## Supplemental Table 6 for "A Phenome-Wide Association Study of genes associated with COVID-19 severity reveals shared genetics with complex diseases in the Million Veteran Program" (part 11 of 15)

### Sheet: S6 Table (continued)
S6 Table. Summary statistics from HIS ancestry PheWAS of lead SNPs identified from critical ill and hospitalized COVID-19 GWAS.
698	Pruritus and related conditions	dermatologic	rs76423999	SLC12A7	5	1098067	T	A	A	1.02215	0.0534403	0.920501	1.13501	0.681902	0.993054	1	2503	45862	0.18412	3.8813e-07	A2_Trans	CODING_TRANSCRIPT_INTRON_VARIANT	HIS
594.3	Calculus of ureter	genitourinary	rs9577395	ATP11A	13	113534984	C	G	G	1.02806	0.0675227	0.900624	1.17353	0.681916	0.993054	1	590	48388	0.064829	8.6068e-07	B2_trans,A2_Trans	CODING_TRANSCRIPT_INTRON_VARIANT	HIS
345	Epilepsy, recurrent seizures, convulsions	neurological	rs10086829	COL14A1	8	121149129	G	A	A	1.01922	0.0464432	0.930538	1.11635	0.68192	0.993054	1	1066	46917	-0.097352	3.8599e-06	A2_Trans	FIVE_PRIME_UTR_INTRON_VARIANT	HIS
592.1	Cystitis	genitourinary	rs9367106	LOC100505711	6	41483390	G	C	C	1.04029	0.0963747	0.86123	1.25657	0.681931	0.993054	1	1050	48290	0.20225	3.4038e-11	B2_trans	INTERGENIC_VARIANT	HIS
345.1	Epilepsy	neurological	rs12660421	FOXP4-AS1	6	41488378	G	A	A	1.02685	0.0646478	0.904644	1.16556	0.681937	0.993054	1	556	48269	0.35506	1.1424e-09	A2_Trans	DOWNSTREAM_GENE_VARIANT	HIS
711.1	Pyogenic arthritis	musculoskeletal	rs9501257	HLA-DPB1	6	33055355	A	G	G	0.935088	0.163786	0.678325	1.28904	0.681973	0.993054	1	219	49318	0.17269	4.1339e-08	A2_Trans	THREE_PRIME_UTR_EXON_VARIANT	HIS
427.6	Premature beats	circulatory system	rs76073397	MIR548H2	16	11386452	T	C	C	0.932682	0.170088	0.668274	1.30171	0.682	0.993054	1	844	48517	0.14454	9.6663e-07	A2_Trans,B2_trans	INTERGENIC_VARIANT	HIS
562.1	Diverticulosis	digestive	rs11702230	LOC101928126	21	35377591	C	T	T	0.984682	0.0376735	0.914594	1.06014	0.682002	0.993054	1	4783	40939	0.099731	3.223e-09	B2_trans	INTERGENIC_VARIANT	HIS
595	Hydronephrosis	genitourinary	rs915823	TMPRSS2	21	42851454	A	C	C	1.03886	0.0930366	0.86569	1.24666	0.682007	0.993054	1	660	48566	-0.066039	1.6687e-06	B2_trans	CODING_TRANSCRIPT_INTRON_VARIANT	HIS
411.2	Myocardial infarction	circulatory system	rs111837807	CCHCR1	6	31121232	T	C	C	1.01803	0.0436083	0.934631	1.10887	0.682011	0.993054	1	1316	45790	0.20363	2.152e-11	A2_Trans,B2_trans	CODING_TRANSCRIPT_INTRON_VARIANT	HIS
709	Diffuse diseases of connective tissue	dermatologic	rs11702230	LOC101928126	21	35377591	C	T	T	1.05717	0.135696	0.810291	1.37927	0.682013	0.993054	1	316	49187	0.099731	3.223e-09	B2_trans	INTERGENIC_VARIANT	HIS
350.3	Lack of coordination	neurological	rs2277732	DPP9	19	4723670	C	A	A	1.04187	0.100123	0.856229	1.26777	0.682023	0.993054	1	613	48838	0.11697	6.1912e-22	B2_trans,A2_Trans	FIVE_PRIME_UTR_INTRON_VARIANT	HIS
257.1	Testicular hypofunction	endocrine/metabolic	rs8052423	SLC22A31	16	89269178	G	T	T	1.02088	0.050452	0.924766	1.12699	0.682037	0.993054	1	785	46971	0.13037	1.0019e-06	A2_Trans	UPSTREAM_GENE_VARIANT	HIS
722.8	Postlaminectomy syndrome	musculoskeletal	rs75505823	LRP1	12	57540956	G	T	T	1.08998	0.210339	0.721737	1.64612	0.682071	0.993054	1	266	48981	-0.20852	3.0745e-06	A2_Trans	CODING_TRANSCRIPT_INTRON_VARIANT	HIS
395	Heart valve disorders	circulatory system	rs10774679	OAS3	12	113374748	C	T	T	1.0162	0.0392423	0.940975	1.09745	0.682081	0.993054	1	1412	46555	0.075824	4.6954e-12	B2_trans	UPSTREAM_GENE_VARIANT	HIS
250.2	Type 2 diabetes	endocrine/metabolic	rs9268576	HLA-DRA	6	32395641	T	C	C	1.01041	0.0252734	0.961575	1.06172	0.682082	0.993054	1	1841	29748	0.095134	9.9752e-07	B2_trans	INTERGENIC_VARIANT	HIS
411.1	Unstable angina (intermediate coronary syndrome)	circulatory system	rs62200027	CASC20	20	6469515	G	A	A	1.01801	0.0435709	0.934681	1.10876	0.682083	0.993054	1	1321	47193	-0.053006	3.3456e-06	B2_trans,A2_Trans	NON_CODING_TRANSCRIPT_INTRON_VARIANT	HIS
411.2	Myocardial infarction	circulatory system	rs10086829	COL14A1	8	121149129	G	A	A	0.984357	0.0384999	0.912812	1.06151	0.682159	0.993054	1	1316	45790	-0.097352	3.8599e-06	A2_Trans	FIVE_PRIME_UTR_INTRON_VARIANT	HIS
365.11	Primary open angle glaucoma	sense organs	rs11702230	LOC101928126	21	35377591	C	T	T	0.980329	0.0485132	0.89141	1.07812	0.682159	0.993054	1	778	46680	0.099731	3.223e-09	B2_trans	INTERGENIC_VARIANT	HIS
250	Diabetes mellitus	endocrine/metabolic	rs4830964	.	23	15515319	C	G	G	1.00485	0.0118181	0.981843	1.0284	0.68216	0.993054	1	1913	29591	0.046578	2.9701e-06	B2_trans	SEQUENCE_VARIANT	HIS
575.9	Nonspecific abnormal findings on radiological and other examination of biliary tract	digestive	rs2924480	ELF5	11	34529831	T	C	C	0.960728	0.0978438	0.793078	1.16382	0.682196	0.993054	1	668	48821	-0.11648	2.817e-07	A2_Trans	CODING_TRANSCRIPT_INTRON_VARIANT	HIS
172.22	Squamous cell carcinoma	neoplasms	rs77534576	DLX4	17	47940666	C	T	T	0.910087	0.230092	0.579733	1.42869	0.682198	0.993054	1	176	49335	0.20794	1.7585e-10	B2_trans	INTERGENIC_VARIANT	HIS
598.9	NA	NA	rs467843	TRAPPC13	5	64945715	A	G	G	0.971576	0.0704244	0.846314	1.11538	0.682209	0.993054	1	1433	47859	-0.089724	1.7259e-06	A2_Trans	CODING_TRANSCRIPT_INTRON_VARIANT	HIS
224	Benign neoplasm of eye	neoplasms	rs111837807	CCHCR1	6	31121232	T	C	C	0.970408	0.0733714	0.840428	1.12049	0.682242	0.993054	1	709	48119	0.20363	2.152e-11	A2_Trans,B2_trans	CODING_TRANSCRIPT_INTRON_VARIANT	HIS
859	Complication due to other implant and internal device	injuries & poisonings	rs11702230	LOC101928126	21	35377591	C	T	T	1.06354	0.150463	0.791914	1.42832	0.682245	0.993054	1	421	49135	0.099731	3.223e-09	B2_trans	INTERGENIC_VARIANT	HIS
701.2	Scar conditions and fibrosis of skin	dermatologic	rs12259804	PLEKHS1	10	115573378	T	C	C	1.1017	0.236586	0.692918	1.75165	0.682252	0.993054	1	1136	48209	-0.27547	4.8674e-08	A2_Trans	INTERGENIC_VARIANT	HIS
327.3	Sleep apnea	neurological	rs10774671	OAS1	12	113357193	G	A	A	1.00638	0.0155252	0.976214	1.03747	0.682295	0.993054	1	2453	28941	0.12569	3.6032e-11	A2_Trans	SPLICE_ACCEPTOR_VARIANT	HIS
800.3	Fracture of tibia and fibula	injuries & poisonings	rs7560588	BCL11A	2	60727416	G	A	A	1.0403	0.0965231	0.860989	1.25695	0.682313	0.993054	1	336	48950	-0.12371	2.3396e-07	A2_Trans	CODING_TRANSCRIPT_INTRON_VARIANT	HIS
199	Neoplasm of uncertain behavior	neoplasms	rs11702230	LOC101928126	21	35377591	C	T	T	1.02777	0.0669307	0.901417	1.17184	0.682318	0.993054	1	1774	46891	0.099731	3.223e-09	B2_trans	INTERGENIC_VARIANT	HIS
284.1	Pancytopenia	hematopoietic	rs62200027	CASC20	20	6469515	G	A	A	1.03223	0.0775099	0.88675	1.20158	0.682321	0.993054	1	334	49045	-0.053006	3.3456e-06	B2_trans,A2_Trans	NON_CODING_TRANSCRIPT_INTRON_VARIANT	HIS
574.12	Cholelithiasis with other cholecystitis	digestive	rs9367106	LOC100505711	6	41483390	G	C	C	0.957881	0.10514	0.779501	1.17708	0.682336	0.993054	1	672	48743	0.20225	3.4038e-11	B2_trans	INTERGENIC_VARIANT	HIS
681.5	Cellulitis and abscess of leg, except foot	dermatologic	rs1453205	LOC101928196	2	19901073	C	T	T	1.01555	0.0377037	0.94321	1.09344	0.682337	0.993054	1	1660	46526	0.096992	3.6368e-06	A2_Trans	INTERGENIC_VARIANT	HIS
687.4	Disturbance of skin sensation	dermatologic	rs4830964	.	23	15515319	C	G	G	0.992128	0.01931	0.955281	1.0304	0.682349	0.993054	1	5547	40310	0.046578	2.9701e-06	B2_trans	SEQUENCE_VARIANT	HIS
153.3	Malignant neoplasm of rectum, rectosigmoid junction, and anus	neoplasms	rs35508621	LZTFL1	3	45880481	T	C	C	0.913186	0.221944	0.591071	1.41084	0.682407	0.993054	1	157	49345	0.38931	6.0917e-89	B2_trans	CODING_TRANSCRIPT_INTRON_VARIANT	HIS
281	Other deficiency anemia	hematopoietic	rs7579014	BCL11A	2	60707894	G	A	A	1.01772	0.0429362	0.935582	1.10707	0.682429	0.993054	1	1155	47248	-0.05629	1.2614e-06	B2_trans	CODING_TRANSCRIPT_INTRON_VARIANT	HIS
189.1	Cancer of kidney and renal pelvis	neoplasms	rs77534576	DLX4	17	47940666	C	T	T	0.950454	0.124198	0.745099	1.21241	0.682432	0.993054	1	113	49012	0.20794	1.7585e-10	B2_trans	INTERGENIC_VARIANT	HIS
276.41	Acidosis	endocrine/metabolic	rs9577395	ATP11A	13	113534984	C	G	G	1.02739	0.0660528	0.902635	1.16939	0.682442	0.993054	1	1277	47636	0.064829	8.6068e-07	B2_trans,A2_Trans	CODING_TRANSCRIPT_INTRON_VARIANT	HIS
729	Other disorders of soft tissues	musculoskeletal	rs9367106	LOC100505711	6	41483390	G	C	C	0.965967	0.0846351	0.818316	1.14026	0.682456	0.993054	1	1769	47431	0.20225	3.4038e-11	B2_trans	INTERGENIC_VARIANT	HIS
303.4	Somatoform disorder	mental disorders	rs76423999	SLC12A7	5	1098067	T	A	A	1.02532	0.0611098	0.909579	1.15578	0.682466	0.993054	1	764	47909	0.18412	3.8813e-07	A2_Trans	CODING_TRANSCRIPT_INTRON_VARIANT	HIS
586.2	Cyst of kidney, acquired	genitourinary	rs12660421	FOXP4-AS1	6	41488378	G	A	A	1.03188	0.0767064	0.887841	1.19928	0.682477	0.993054	1	1060	47987	0.35506	1.1424e-09	A2_Trans	DOWNSTREAM_GENE_VARIANT	HIS
272.12	Hyperglyceridemia	endocrine/metabolic	rs9497053	UTRN	6	145026256	G	A	A	0.987211	0.0314654	0.928168	1.05001	0.68249	0.993054	1	1736	45609	-0.064841	1.0064e-06	B2_trans	CODING_TRANSCRIPT_INTRON_VARIANT	HIS
597	Other disorders of urethra and urinary tract	genitourinary	rs7605877	FOXI3	2	88559025	T	C	C	1.04247	0.101673	0.854119	1.27235	0.6825	0.993054	1	391	48943	-0.071053	3.3369e-06	B2_trans	INTERGENIC_VARIANT	HIS
530.13	Barrett's esophagus	digestive	rs9268576	HLA-DRA	6	32395641	T	C	C	0.963831	0.0900612	0.807869	1.1499	0.682506	0.993054	1	374	48640	0.095134	9.9752e-07	B2_trans	INTERGENIC_VARIANT	HIS
338.1	Acute pain	neurological	rs12660421	FOXP4-AS1	6	41488378	G	A	A	0.981786	0.0449402	0.899008	1.07219	0.682514	0.993054	1	4211	43546	0.35506	1.1424e-09	A2_Trans	DOWNSTREAM_GENE_VARIANT	HIS
081	Infection/inflammation of internal prosthetic device; implant; and graft	infectious diseases	rs9268576	HLA-DRA	6	32395641	T	C	C	1.05978	0.141949	0.802394	1.39973	0.682524	0.993054	1	298	49194	0.095134	9.9752e-07	B2_trans	INTERGENIC_VARIANT	HIS
771.2	Cramp of limb	symptoms	rs35508621	LZTFL1	3	45880481	T	C	C	1.07537	0.17767	0.759148	1.52333	0.682534	0.993054	1	944	48454	0.38931	6.0917e-89	B2_trans	CODING_TRANSCRIPT_INTRON_VARIANT	HIS
603.2	Spermatocele	genitourinary	rs78313563	ESS2	22	19136365	G	A	A	0.843255	0.416845	0.372512	1.90888	0.682546	0.993054	1	326	49235	0.40873	6.5914e-07	A2_Trans	UPSTREAM_GENE_VARIANT	HIS
715	Other inflammatory spondylopathies	musculoskeletal	rs75505823	LRP1	12	57540956	G	T	T	1.06691	0.158376	0.782203	1.45525	0.682568	0.993054	1	894	47922	-0.20852	3.0745e-06	A2_Trans	CODING_TRANSCRIPT_INTRON_VARIANT	HIS
366	Cataract	sense organs	rs12809318	FBRSL1	12	133140840	T	C	C	0.991574	0.0206909	0.952167	1.03261	0.682573	0.993054	1	4312	26302	-0.062781	9.5289e-09	B2_trans	CODING_TRANSCRIPT_INTRON_VARIANT	HIS
428.2	Heart failure NOS	circulatory system	rs7671107	LOC101929161	4	25449225	G	A	A	1.04169	0.0998889	0.856468	1.26696	0.682645	0.993054	1	473	49004	-0.064456	1.0803e-06	B2_trans	INTERGENIC_VARIANT	HIS
365.11	Primary open angle glaucoma	sense organs	rs9577395	ATP11A	13	113534984	C	G	G	0.98297	0.042012	0.905273	1.06734	0.682648	0.993054	1	778	46680	0.064829	8.6068e-07	B2_trans,A2_Trans	CODING_TRANSCRIPT_INTRON_VARIANT	HIS
626.2	Dysmenorrhea	genitourinary	rs11085727	TYK2	19	10466123	C	T	T	0.963691	0.0904635	0.807114	1.15064	0.682662	0.993054	1	323	49072	0.17253	2.3333e-18	A2_Trans,B2_trans	CODING_TRANSCRIPT_INTRON_VARIANT	HIS
110	Dermatophytosis / Dermatomycosis	infectious diseases	rs111837807	CCHCR1	6	31121232	T	C	C	0.990228	0.0240232	0.944684	1.03797	0.682713	0.993054	1	5703	32297	0.20363	2.152e-11	A2_Trans,B2_trans	CODING_TRANSCRIPT_INTRON_VARIANT	HIS
242	Thyrotoxicosis with or without goiter	endocrine/metabolic	rs60869999	MYO1C	17	1390948	A	T	T	1.03238	0.0779511	0.886106	1.20279	0.682727	0.993054	1	394	48773	0.059541	2.9039e-06	B2_trans	CODING_TRANSCRIPT_INTRON_VARIANT	HIS
110.2	Dermatomycoses	infectious diseases	rs9896243	NSF	17	44826056	C	G	G	0.965138	0.0868124	0.814132	1.14415	0.682728	0.993054	1	947	48299	-0.13155	3.2234e-08	A2_Trans	CODING_TRANSCRIPT_INTRON_VARIANT	HIS
840	Sprains and strains	injuries & poisonings	rs60305836	CDH8	16	61709381	A	C	C	0.988474	0.0283626	0.935025	1.04498	0.682739	0.993054	1	6513	36009	0.086719	1.1846e-06	B2_trans	CODING_TRANSCRIPT_INTRON_VARIANT	HIS
727.1	Synovitis and tenosynovitis	musculoskeletal	rs75505823	LRP1	12	57540956	G	T	T	1.03914	0.0939436	0.864389	1.24922	0.682769	0.993054	1	2314	44440	-0.20852	3.0745e-06	A2_Trans	CODING_TRANSCRIPT_INTRON_VARIANT	HIS
379.5	Disorders of iris and ciliary body	sense organs	rs11085727	TYK2	19	10466123	C	T	T	0.964601	0.0881864	0.81149	1.1466	0.682769	0.993054	1	442	48968	0.17253	2.3333e-18	A2_Trans,B2_trans	CODING_TRANSCRIPT_INTRON_VARIANT	HIS
593	Hematuria	genitourinary	rs10086829	COL14A1	8	121149129	G	A	A	0.986565	0.0331023	0.92459	1.0527	0.682833	0.993054	1	2771	43241	-0.097352	3.8599e-06	A2_Trans	FIVE_PRIME_UTR_INTRON_VARIANT	HIS
513	Respiratory abnormalities	respiratory	rs147812915	KAT7	17	47858295	C	T	T	0.9631	0.0920186	0.804165	1.15345	0.682839	0.993054	1	1726	47053	0.23438	1.0943e-07	A2_Trans	INTERGENIC_VARIANT	HIS
722	Intervertebral disc disorders	musculoskeletal	rs467843	TRAPPC13	5	64945715	A	G	G	1.00783	0.0190973	0.970807	1.04627	0.682843	0.993054	1	4061	37854	-0.089724	1.7259e-06	A2_Trans	CODING_TRANSCRIPT_INTRON_VARIANT	HIS
427.2	Atrial fibrillation and flutter	circulatory system	rs1250993	LOC101929525	10	81399565	C	G	G	0.987393	0.0310524	0.92909	1.04935	0.682843	0.993054	1	803	45939	0.12403	5.3767e-08	A2_Trans	INTERGENIC_VARIANT	HIS
737.3	Kyphoscoliosis and scoliosis	musculoskeletal	rs55654108	PDCL3P4	3	101425703	A	G	G	0.958431	0.103918	0.781817	1.17494	0.682855	0.993054	1	576	48921	-0.05662	1.0636e-06	B2_trans	INTERGENIC_VARIANT	HIS
573.3	Hepatomegaly	digestive	rs7960611	CLEC1A	12	10230416	G	A	A	0.9657	0.0854243	0.816825	1.14171	0.682857	0.993054	1	900	48486	-0.1584	3.3086e-07	A2_Trans	CODING_TRANSCRIPT_INTRON_VARIANT	HIS
362.9	Retinal edema	sense organs	rs9461128	TMEM14B	6	10753875	T	C	C	1.05253	0.125329	0.823296	1.3456	0.682888	0.993054	1	585	48608	0.13046	3.4269e-06	B2_trans	CODING_TRANSCRIPT_INTRON_VARIANT	HIS
592.1	Cystitis	genitourinary	rs7960611	CLEC1A	12	10230416	G	A	A	0.968035	0.0795241	0.828323	1.13131	0.682892	0.993054	1	1050	48290	-0.1584	3.3086e-07	A2_Trans	CODING_TRANSCRIPT_INTRON_VARIANT	HIS
225	Benign neoplasm of brain and other parts of nervous system	neoplasms	rs62200027	CASC20	20	6469515	G	A	A	1.04055	0.0973049	0.859879	1.25919	0.682893	0.993054	1	171	49348	-0.053006	3.3456e-06	B2_trans,A2_Trans	NON_CODING_TRANSCRIPT_INTRON_VARIANT	HIS
785	Abdominal pain	symptoms	rs7579014	BCL11A	2	60707894	G	A	A	1.00716	0.0174743	0.973254	1.04226	0.682899	0.993054	1	7075	31637	-0.05629	1.2614e-06	B2_trans	CODING_TRANSCRIPT_INTRON_VARIANT	HIS
286.2	Encounter for long-term (current) use of anticoagulants	hematopoietic	rs117169628	SLC22A31	16	89262657	G	A	A	1.02272	0.0550076	0.918197	1.13915	0.682916	0.993054	1	706	47026	0.081201	5.77e-07	B2_trans	SYNONYMOUS_VARIANT	HIS
367	Disorders of refraction and accommodation; blindness and low vision	sense organs	rs7605877	FOXI3	2	88559025	T	C	C	1.00968	0.0235721	0.964089	1.05742	0.682921	0.993054	1	4709	15389	-0.071053	3.3369e-06	B2_trans	INTERGENIC_VARIANT	HIS
380	Disorders of external ear	sense organs	rs1405655	NR1H2	19	50882619	T	C	C	0.969064	0.07693	0.833431	1.12677	0.682923	0.993054	1	1005	48372	0.075181	1.1208e-11	B2_trans,A2_Trans	CODING_TRANSCRIPT_INTRON_VARIANT	HIS
429.2	Abnormal function study of cardiovascular system	circulatory system	rs9497053	UTRN	6	145026256	G	A	A	1.03631	0.0873282	0.873287	1.22977	0.682941	0.993054	1	938	48525	-0.064841	1.0064e-06	B2_trans	CODING_TRANSCRIPT_INTRON_VARIANT	HIS
694.2	Other dyschromia	dermatologic	rs1878527	ANKRD30BL	2	133056313	T	C	C	0.972858	0.0673716	0.852516	1.11019	0.682947	0.993054	1	2109	46578	-0.077457	2.0215e-06	B2_trans	INTERGENIC_VARIANT	HIS
735	Acquired foot deformities	musculoskeletal	rs8052423	SLC22A31	16	89269178	G	T	T	0.987651	0.0304219	0.930483	1.04833	0.682952	0.993054	1	3389	40005	0.13037	1.0019e-06	A2_Trans	UPSTREAM_GENE_VARIANT	HIS
317	Alcohol-related disorders	mental disorders	rs12567716	FOXD2	1	48197570	T	C	C	1.01012	0.0246541	0.962471	1.06013	0.682953	0.993054	1	3076	34807	-0.090753	1.4878e-06	B2_trans	INTERGENIC_VARIANT	HIS
705.8	Hyperhidrosis	dermatologic	rs10086829	COL14A1	8	121149129	G	A	A	0.952765	0.118471	0.755341	1.20179	0.682955	0.993054	1	619	48883	-0.097352	3.8599e-06	A2_Trans	FIVE_PRIME_UTR_INTRON_VARIANT	HIS
427.9	Palpitations	circulatory system	rs77534576	DLX4	17	47940666	C	T	T	1.03222	0.0776352	0.886517	1.20186	0.682972	0.993054	1	2286	45572	0.20794	1.7585e-10	B2_trans	INTERGENIC_VARIANT	HIS
593	Hematuria	genitourinary	rs467843	TRAPPC13	5	64945715	A	G	G	1.0108	0.026291	0.960029	1.06425	0.682979	0.993054	1	2771	43241	-0.089724	1.7259e-06	A2_Trans	CODING_TRANSCRIPT_INTRON_VARIANT	HIS
613.5	Mastodynia	genitourinary	rs1453205	LOC101928196	2	19901073	C	T	T	1.04131	0.0991139	0.857459	1.26458	0.682981	0.993054	1	508	49025	0.096992	3.6368e-06	A2_Trans	INTERGENIC_VARIANT	HIS
198.1	Secondary malignancy of lymph nodes	neoplasms	rs12660421	FOXP4-AS1	6	41488378	G	A	A	1.04258	0.1021	0.853496	1.27355	0.682984	0.993054	1	200	49196	0.35506	1.1424e-09	A2_Trans	DOWNSTREAM_GENE_VARIANT	HIS
567	Peritonitis and retroperitoneal infections	digestive	rs7089827	TFAM	10	60157611	C	T	T	0.954747	0.113402	0.76447	1.19239	0.683011	0.993054	1	387	48990	-0.14471	2.0338e-06	A2_Trans	THREE_PRIME_UTR_EXON_VARIANT	HIS
625	Pain and other symptoms associated with female genital organs	genitourinary	rs622568	SEC61G	7	54647894	A	C	C	1.03683	0.0885706	0.871596	1.23338	0.683036	0.993054	1	536	48746	0.11965	2.6006e-06	A2_Trans	INTERGENIC_VARIANT	HIS
735.21	Hammer toe (acquired)	musculoskeletal	rs766826	ELF5	11	34528766	C	T	T	1.01798	0.0436309	0.934541	1.10886	0.683037	0.993054	1	979	47386	-0.082134	1.155e-11	B2_trans	CODING_TRANSCRIPT_INTRON_VARIANT	HIS
516	Abnormal sputum	respiratory	rs7960611	CLEC1A	12	10230416	G	A	A	0.966168	0.0843021	0.81902	1.13975	0.683075	0.993054	1	707	48686	-0.1584	3.3086e-07	A2_Trans	CODING_TRANSCRIPT_INTRON_VARIANT	HIS
979	Adverse drug events and drug allergies	injuries & poisonings	rs732990	CIB4	2	26842146	C	G	G	0.979529	0.0506625	0.886939	1.08179	0.68309	0.993054	1	1929	46934	0.056389	5.6358e-07	B2_trans	CODING_TRANSCRIPT_INTRON_VARIANT	HIS
302.1	Decreased libido	mental disorders	rs9577395	ATP11A	13	113534984	C	G	G	1.04563	0.109301	0.843999	1.29544	0.683092	0.993054	1	653	48813	0.064829	8.6068e-07	B2_trans,A2_Trans	CODING_TRANSCRIPT_INTRON_VARIANT	HIS
333.1	Essential tremor	neurological	rs2924480	ELF5	11	34529831	T	C	C	0.97444	0.0634243	0.860534	1.10342	0.683095	0.993054	1	506	48606	-0.11648	2.817e-07	A2_Trans	CODING_TRANSCRIPT_INTRON_VARIANT	HIS
791	Gangrene	symptoms	rs13179014	SPEF2	5	35693227	A	C	C	1.04216	0.101163	0.854723	1.27071	0.683101	0.993054	1	161	49304	-0.061249	6.1057e-07	B2_trans	CODING_TRANSCRIPT_INTRON_VARIANT	HIS
038.1	Gram negative septicemia	infectious diseases	rs117169628	SLC22A31	16	89262657	G	A	A	0.93217	0.172071	0.665316	1.30606	0.683122	0.993054	1	423	49122	0.081201	5.77e-07	B2_trans	SYNONYMOUS_VARIANT	HIS
681.3	Cellulitis and abscess of arm/hand	dermatologic	rs117169628	SLC22A31	16	89262657	G	A	A	1.03855	0.0926812	0.866041	1.24543	0.683158	0.993054	1	1034	48052	0.081201	5.77e-07	B2_trans	SYNONYMOUS_VARIANT	HIS
705	Disorders of sweat glands	dermatologic	rs11085727	TYK2	19	10466123	C	T	T	0.968886	0.0774438	0.832439	1.1277	0.683166	0.993054	1	734	48569	0.17253	2.3333e-18	A2_Trans,B2_trans	CODING_TRANSCRIPT_INTRON_VARIANT	HIS
202	Cancer of other lymphoid, histiocytic tissue	neoplasms	rs77534576	DLX4	17	47940666	C	T	T	0.934068	0.167137	0.673148	1.29612	0.683211	0.993054	1	198	49160	0.20794	1.7585e-10	B2_trans	INTERGENIC_VARIANT	HIS
458	Hypotension	circulatory system	rs7560588	BCL11A	2	60727416	G	A	A	1.01826	0.0443368	0.933508	1.1107	0.683212	0.993054	1	2911	44383	-0.12371	2.3396e-07	A2_Trans	CODING_TRANSCRIPT_INTRON_VARIANT	HIS
695.4	Lupus (localized and systemic)	dermatologic	rs10774671	OAS1	12	113357193	G	A	A	1.04687	0.112266	0.840105	1.30453	0.683249	0.993054	1	77	49479	0.12569	3.6032e-11	A2_Trans	SPLICE_ACCEPTOR_VARIANT	HIS
681.3	Cellulitis and abscess of arm/hand	dermatologic	rs9896243	NSF	17	44826056	C	G	G	1.03118	0.075252	0.889774	1.19506	0.683272	0.993054	1	1034	48052	-0.13155	3.2234e-08	A2_Trans	CODING_TRANSCRIPT_INTRON_VARIANT	HIS
726.4	Calcaneal spur; Exostosis NOS	musculoskeletal	rs7671107	LOC101929161	4	25449225	G	A	A	0.980513	0.048233	0.892067	1.07773	0.683275	0.993054	1	1849	46702	-0.064456	1.0803e-06	B2_trans	INTERGENIC_VARIANT	HIS
793	NA	NA	rs76423999	SLC12A7	5	1098067	T	A	A	1.05767	0.137435	0.807917	1.38464	0.683286	0.993054	1	938	48621	0.18412	3.8813e-07	A2_Trans	CODING_TRANSCRIPT_INTRON_VARIANT	HIS
313.1	Attention deficit hyperactivity disorder	mental disorders	rs76423999	SLC12A7	5	1098067	T	A	A	0.97551	0.0607745	0.865965	1.09891	0.683289	0.993054	1	355	48281	0.18412	3.8813e-07	A2_Trans	CODING_TRANSCRIPT_INTRON_VARIANT	HIS
198.1	Secondary malignancy of lymph nodes	neoplasms	rs766826	ELF5	11	34528766	C	T	T	0.9662	0.0842788	0.819085	1.13974	0.683289	0.993054	1	200	49196	-0.082134	1.155e-11	B2_trans	CODING_TRANSCRIPT_INTRON_VARIANT	HIS
585.1	Acute renal failure	genitourinary	rs35508621	LZTFL1	3	45880481	T	C	C	0.975102	0.0618026	0.86386	1.10067	0.683301	0.993054	1	2219	43963	0.38931	6.0917e-89	B2_trans	CODING_TRANSCRIPT_INTRON_VARIANT	HIS
300.3	Obsessive-compulsive disorders	mental disorders	rs12567716	FOXD2	1	48197570	T	C	C	1.04345	0.104256	0.850605	1.28001	0.683307	0.993054	1	298	48992	-0.090753	1.4878e-06	B2_trans	INTERGENIC_VARIANT	HIS
250.24	Type 2 diabetes with neurological manifestations	endocrine/metabolic	rs1405655	NR1H2	19	50882619	T	C	C	0.990993	0.0221795	0.948837	1.03502	0.68333	0.993054	1	1932	42134	0.075181	1.1208e-11	B2_trans,A2_Trans	CODING_TRANSCRIPT_INTRON_VARIANT	HIS
250.41	Impaired fasting glucose	endocrine/metabolic	rs78313563	ESS2	22	19136365	G	A	A	1.03663	0.088188	0.872081	1.23222	0.68334	0.993054	1	2751	42545	0.40873	6.5914e-07	A2_Trans	UPSTREAM_GENE_VARIANT	HIS
555.2	Ulcerative colitis	digestive	rs2284028	NCF4	22	37265172	A	C	C	1.05205	0.124392	0.82443	1.34251	0.683345	0.993054	1	387	48971	0.31271	4.1737e-06	A2_Trans	CODING_TRANSCRIPT_INTRON_VARIANT	HIS
425	Cardiomyopathy	circulatory system	rs10774671	OAS1	12	113357193	G	A	A	0.982008	0.04451	0.89997	1.07152	0.683348	0.993054	1	849	47608	0.12569	3.6032e-11	A2_Trans	SPLICE_ACCEPTOR_VARIANT	HIS
1100	NA	NA	rs915823	TMPRSS2	21	42851454	A	C	C	1.02859	0.0691152	0.898281	1.17781	0.683355	0.993054	1	1791	46953	-0.066039	1.6687e-06	B2_trans	CODING_TRANSCRIPT_INTRON_VARIANT	HIS
585.2	Renal failure NOS	genitourinary	rs467843	TRAPPC13	5	64945715	A	G	G	1.02387	0.0578355	0.914146	1.14677	0.683361	0.993054	1	674	48383	-0.089724	1.7259e-06	A2_Trans	CODING_TRANSCRIPT_INTRON_VARIANT	HIS
199	Neoplasm of uncertain behavior	neoplasms	rs12567716	FOXD2	1	48197570	T	C	C	1.02865	0.069258	0.898081	1.1782	0.683371	0.993054	1	1774	46891	-0.090753	1.4878e-06	B2_trans	INTERGENIC_VARIANT	HIS
362	Other retinal disorders	sense organs	rs111783124	LOC101928126	21	35362848	G	A	A	1.01182	0.0288131	0.956264	1.07061	0.683372	0.993054	1	3835	38963	0.13532	2.1558e-07	A2_Trans	INTERGENIC_VARIANT	HIS
352	Disorders of other cranial nerves	neurological	rs9497053	UTRN	6	145026256	G	A	A	1.01998	0.0484976	0.92749	1.12169	0.68338	0.993054	1	956	47821	-0.064841	1.0064e-06	B2_trans	CODING_TRANSCRIPT_INTRON_VARIANT	HIS
426.9	Cardiac pacemaker/device in situ	circulatory system	rs581342	LMNA	1	156095466	T	C	C	1.03007	0.0726493	0.893363	1.1877	0.683411	0.993072	1	306	48267	0.090245	2.6355e-07	B2_trans	CODING_TRANSCRIPT_INTRON_VARIANT	HIS
297.2	Suicide or self-inflicted injury	mental disorders	rs9896243	NSF	17	44826056	C	G	G	1.03027	0.0731411	0.892672	1.18907	0.683506	0.993072	1	714	48300	-0.13155	3.2234e-08	A2_Trans	CODING_TRANSCRIPT_INTRON_VARIANT	HIS
250.42	Other abnormal glucose	endocrine/metabolic	rs3746539	PTPRT	20	40702071	G	A	A	0.989447	0.0260223	0.940248	1.04122	0.683513	0.993072	1	4054	42107	0.05405	1.7723e-06	B2_trans	THREE_PRIME_UTR_EXON_VARIANT	HIS
327	Sleep disorders	neurological	rs5023077	FBRSL1	12	133141973	T	C	C	0.993155	0.0168502	0.960891	1.0265	0.683543	0.993072	1	7081	28210	-0.090901	1.5172e-06	A2_Trans	CODING_TRANSCRIPT_INTRON_VARIANT	HIS
873	NA	NA	rs76073397	MIR548H2	16	11386452	T	C	C	1.08601	0.202427	0.730347	1.61489	0.683548	0.993072	1	967	48543	0.14454	9.6663e-07	A2_Trans,B2_trans	INTERGENIC_VARIANT	HIS
367.9	Blindness and low vision	sense organs	rs10774679	OAS3	12	113374748	C	T	T	0.983792	0.0400899	0.909449	1.06421	0.68356	0.993072	1	2466	45590	0.075824	4.6954e-12	B2_trans	UPSTREAM_GENE_VARIANT	HIS
523.31	Acute periodontitis	digestive	rs67959919	LZTFL1	3	45871908	G	A	A	1.02359	0.0571907	0.915047	1.145	0.683561	0.993072	1	2289	43541	0.59355	1.6043e-80	A2_Trans	CODING_TRANSCRIPT_INTRON_VARIANT	HIS
189.1	Cancer of kidney and renal pelvis	neoplasms	rs75505823	LRP1	12	57540956	G	T	T	0.915146	0.217547	0.597467	1.40174	0.68357	0.993072	1	113	49012	-0.20852	3.0745e-06	A2_Trans	CODING_TRANSCRIPT_INTRON_VARIANT	HIS
416	Cardiomegaly	circulatory system	rs9497053	UTRN	6	145026256	G	A	A	1.02546	0.06168	0.908691	1.15723	0.683573	0.993072	1	1456	47703	-0.064841	1.0064e-06	B2_trans	CODING_TRANSCRIPT_INTRON_VARIANT	HIS
872	Traumatic amputation	injuries & poisonings	rs10086829	COL14A1	8	121149129	G	A	A	0.962056	0.0949051	0.798762	1.15873	0.683576	0.993072	1	222	49141	-0.097352	3.8599e-06	A2_Trans	FIVE_PRIME_UTR_INTRON_VARIANT	HIS
327.3	Sleep apnea	neurological	rs11234800	ME3	11	86479407	G	C	C	1.00879	0.0214737	0.967214	1.05215	0.683577	0.993072	1	2453	28941	-0.077173	3.0702e-06	B2_trans	INTERGENIC_VARIANT	HIS
010	Tuberculosis	infectious diseases	rs7671107	LOC101929161	4	25449225	G	A	A	0.958636	0.103644	0.782405	1.17456	0.683578	0.993072	1	443	49070	-0.064456	1.0803e-06	B2_trans	INTERGENIC_VARIANT	HIS
577.1	Acute pancreatitis	digestive	rs60305836	CDH8	16	61709381	A	C	C	1.03093	0.0747359	0.890459	1.19356	0.683578	0.993072	1	490	48426	0.086719	1.1846e-06	B2_trans	CODING_TRANSCRIPT_INTRON_VARIANT	HIS
755.1	Congenital deformities of feet	congenital anomalies	rs60305836	CDH8	16	61709381	A	C	C	1.02663	0.0644838	0.904741	1.16493	0.683617	0.993089	1	1437	47195	0.086719	1.1846e-06	B2_trans	CODING_TRANSCRIPT_INTRON_VARIANT	HIS
193	Thyroid cancer	neoplasms	rs11234800	ME3	11	86479407	G	C	C	0.940519	0.15048	0.700291	1.26316	0.683629	0.993089	1	52	49484	-0.077173	3.0702e-06	B2_trans	INTERGENIC_VARIANT	HIS
317.1	Alcoholism	mental disorders	rs2284028	NCF4	22	37265172	A	C	C	1.01215	0.0296421	0.955024	1.0727	0.683642	0.993089	1	3182	37934	0.31271	4.1737e-06	A2_Trans	CODING_TRANSCRIPT_INTRON_VARIANT	HIS
228	Hemangioma and lymphangioma, any site	neoplasms	rs732990	CIB4	2	26842146	C	G	G	1.02872	0.0694913	0.897732	1.17882	0.683647	0.993089	1	1103	48193	0.056389	5.6358e-07	B2_trans	CODING_TRANSCRIPT_INTRON_VARIANT	HIS
386	Vertiginous syndromes and other disorders of vestibular system	sense organs	rs111837807	CCHCR1	6	31121232	T	C	C	1.02154	0.0522955	0.922019	1.13179	0.683681	0.993118	1	2025	45962	0.20363	2.152e-11	A2_Trans,B2_trans	CODING_TRANSCRIPT_INTRON_VARIANT	HIS
289.8	Polycythemia, secondary	hematopoietic	rs7671107	LOC101929161	4	25449225	G	A	A	0.962153	0.0946975	0.799167	1.15838	0.683698	0.993122	1	245	49211	-0.064456	1.0803e-06	B2_trans	INTERGENIC_VARIANT	HIS
078	Viral warts & HPV	infectious diseases	rs7671107	LOC101929161	4	25449225	G	A	A	1.01512	0.0368363	0.944412	1.09112	0.683753	0.99316	1	2073	45546	-0.064456	1.0803e-06	B2_trans	INTERGENIC_VARIANT	HIS
587	Kidney replaced by transpant	genitourinary	rs117169628	SLC22A31	16	89262657	G	A	A	0.933381	0.169245	0.669881	1.30053	0.683753	0.99316	1	80	49454	0.081201	5.77e-07	B2_trans	SYNONYMOUS_VARIANT	HIS
695.8	Other specified erythematous conditions	dermatologic	rs34488998	NKAIN3	8	63408372	G	A	A	0.918581	0.208494	0.610445	1.38225	0.683767	0.99316	1	807	48567	0.1355	3.4644e-06	B2_trans	CODING_TRANSCRIPT_INTRON_VARIANT	HIS
290.2	Delirium due to conditions classified elsewhere	mental disorders	rs34488998	NKAIN3	8	63408372	G	A	A	0.921737	0.200099	0.622705	1.36437	0.683804	0.993168	1	666	48660	0.1355	3.4644e-06	B2_trans	CODING_TRANSCRIPT_INTRON_VARIANT	HIS
427.5	Arrhythmia (cardiac) NOS	circulatory system	rs9268576	HLA-DRA	6	32395641	T	C	C	0.97765	0.0555025	0.876879	1.09	0.683818	0.993168	1	3513	44235	0.095134	9.9752e-07	B2_trans	INTERGENIC_VARIANT	HIS
608	Other disorders of male genital organs	genitourinary	rs7089827	TFAM	10	60157611	C	T	T	1.02328	0.0565198	0.915982	1.14316	0.68382	0.993168	1	1982	46327	-0.14471	2.0338e-06	A2_Trans	THREE_PRIME_UTR_EXON_VARIANT	HIS
281	Other deficiency anemia	hematopoietic	rs75505823	LRP1	12	57540956	G	T	T	1.05646	0.134886	0.811034	1.37616	0.683852	0.993168	1	1155	47248	-0.20852	3.0745e-06	A2_Trans	CODING_TRANSCRIPT_INTRON_VARIANT	HIS
574.3	Cholecystitis without cholelithiasis	digestive	rs505922	ABO	9	136149229	T	C	C	1.02337	0.0567337	0.915674	1.14373	0.683876	0.993168	1	583	48336	-0.099884	2.0889e-20	B2_trans	CODING_TRANSCRIPT_INTRON_VARIANT	HIS
274.11	Gouty arthropathy	endocrine/metabolic	rs55654108	PDCL3P4	3	101425703	A	G	G	1.02734	0.0662501	0.902242	1.16979	0.683877	0.993168	1	652	48473	-0.05662	1.0636e-06	B2_trans	INTERGENIC_VARIANT	HIS
474.2	Chronic tonsillitis and adenoiditis	respiratory	rs55654108	PDCL3P4	3	101425703	A	G	G	1.03437	0.0830077	0.879066	1.21712	0.683895	0.993168	1	373	48987	-0.05662	1.0636e-06	B2_trans	INTERGENIC_VARIANT	HIS
523	Gingival and periodontal diseases	digestive	rs7560588	BCL11A	2	60727416	G	A	A	0.990614	0.0231632	0.946646	1.03662	0.683903	0.993168	1	3029	35636	-0.12371	2.3396e-07	A2_Trans	CODING_TRANSCRIPT_INTRON_VARIANT	HIS
994.2	Sepsis	injuries & poisonings	rs7579014	BCL11A	2	60707894	G	A	A	0.982707	0.042847	0.903551	1.0688	0.68391	0.993168	1	1137	47237	-0.05629	1.2614e-06	B2_trans	CODING_TRANSCRIPT_INTRON_VARIANT	HIS
601.3	Orchitis and epididymitis	genitourinary	rs77534576	DLX4	17	47940666	C	T	T	1.04737	0.113676	0.838181	1.30876	0.683916	0.993168	1	996	47966	0.20794	1.7585e-10	B2_trans	INTERGENIC_VARIANT	HIS
416	Cardiomegaly	circulatory system	rs13179014	SPEF2	5	35693227	A	C	C	1.02929	0.0709101	0.895732	1.18276	0.683934	0.993171	1	1456	47703	-0.061249	6.1057e-07	B2_trans	CODING_TRANSCRIPT_INTRON_VARIANT	HIS
535.8	Other specified gastritis	digestive	rs67959919	LZTFL1	3	45871908	G	A	A	1.08158	0.192654	0.741431	1.57778	0.683961	0.993171	1	1296	48154	0.59355	1.6043e-80	A2_Trans	CODING_TRANSCRIPT_INTRON_VARIANT	HIS
426	Cardiac conduction disorders	circulatory system	rs8052423	SLC22A31	16	89269178	G	T	T	0.98489	0.037403	0.915272	1.0598	0.683965	0.993171	1	3990	41660	0.13037	1.0019e-06	A2_Trans	UPSTREAM_GENE_VARIANT	HIS
751.21	Cystic kidney disease	congenital anomalies	rs9461128	TMEM14B	6	10753875	T	C	C	1.05768	0.137771	0.807386	1.38555	0.684006	0.993171	1	620	48673	0.13046	3.4269e-06	B2_trans	CODING_TRANSCRIPT_INTRON_VARIANT	HIS
818	Intracranial hemorrhage (injury)	injuries & poisonings	rs3746539	PTPRT	20	40702071	G	A	A	0.963934	0.0902527	0.807651	1.15046	0.684011	0.993171	1	187	49302	0.05405	1.7723e-06	B2_trans	THREE_PRIME_UTR_EXON_VARIANT	HIS
609	Male infertility and abnormal spermatozoa	genitourinary	rs72655853	SBSPON	8	73985608	A	G	G	1.07213	0.171135	0.766617	1.4994	0.684015	0.993171	1	519	48829	0.22523	8.3915e-07	A2_Trans	CODING_TRANSCRIPT_INTRON_VARIANT	HIS
225	Benign neoplasm of brain and other parts of nervous system	neoplasms	rs7605877	FOXI3	2	88559025	T	C	C	1.05692	0.136023	0.809578	1.37983	0.684028	0.993171	1	171	49348	-0.071053	3.3369e-06	B2_trans	INTERGENIC_VARIANT	HIS
509	Respiratory failure, insufficiency, arrest	respiratory	rs732990	CIB4	2	26842146	C	G	G	0.985957	0.0347499	0.921041	1.05545	0.684032	0.993171	1	1349	46432	0.056389	5.6358e-07	B2_trans	CODING_TRANSCRIPT_INTRON_VARIANT	HIS
594.3	Calculus of ureter	genitourinary	rs12660421	FOXP4-AS1	6	41488378	G	A	A	1.02996	0.0725316	0.893469	1.18729	0.684057	0.993172	1	590	48388	0.35506	1.1424e-09	A2_Trans	DOWNSTREAM_GENE_VARIANT	HIS
189.11	Malignant neoplasm of kidney, except pelvis	neoplasms	rs7605877	FOXI3	2	88559025	T	C	C	1.03628	0.0875711	0.872842	1.23032	0.684061	0.993172	1	106	49050	-0.071053	3.3369e-06	B2_trans	INTERGENIC_VARIANT	HIS
550	Abdominal hernia	digestive	rs34488998	NKAIN3	8	63408372	G	A	A	0.976499	0.0584466	0.870807	1.09502	0.684081	0.99318	1	2905	41201	0.1355	3.4644e-06	B2_trans	CODING_TRANSCRIPT_INTRON_VARIANT	HIS
994.2	Sepsis	injuries & poisonings	rs10086829	COL14A1	8	121149129	G	A	A	1.02149	0.0522649	0.922031	1.13167	0.684155	0.993223	1	1137	47237	-0.097352	3.8599e-06	A2_Trans	FIVE_PRIME_UTR_INTRON_VARIANT	HIS
415	Pulmonary heart disease	circulatory system	rs2924480	ELF5	11	34529831	T	C	C	1.01952	0.0475156	0.928858	1.11903	0.684156	0.993223	1	917	47655	-0.11648	2.817e-07	A2_Trans	CODING_TRANSCRIPT_INTRON_VARIANT	HIS
600	Hyperplasia of prostate	genitourinary	rs4830964	.	23	15515319	C	G	G	0.994286	0.0140863	0.967211	1.02212	0.684166	0.993223	1	3124	35931	0.046578	2.9701e-06	B2_trans	SEQUENCE_VARIANT	HIS
766	Neuralgia, neuritis, and radiculitis NOS	symptoms	rs12259804	PLEKHS1	10	115573378	T	C	C	0.940447	0.150941	0.699605	1.2642	0.684168	0.993223	1	2031	46551	-0.27547	4.8674e-08	A2_Trans	INTERGENIC_VARIANT	HIS
771.2	Cramp of limb	symptoms	rs7960611	CLEC1A	12	10230416	G	A	A	0.966251	0.084402	0.81893	1.14007	0.684186	0.993229	1	944	48454	-0.1584	3.3086e-07	A2_Trans	CODING_TRANSCRIPT_INTRON_VARIANT	HIS
287.3	Thrombocytopenia	hematopoietic	rs4830964	.	23	15515319	C	G	G	0.988961	0.0272947	0.937445	1.04331	0.684232	0.993275	1	1231	46768	0.046578	2.9701e-06	B2_trans	SEQUENCE_VARIANT	HIS
433.8	Late effects of cerebrovascular disease	circulatory system	rs467843	TRAPPC13	5	64945715	A	G	G	0.982664	0.043006	0.90323	1.06908	0.68428	0.993322	1	813	47656	-0.089724	1.7259e-06	A2_Trans	CODING_TRANSCRIPT_INTRON_VARIANT	HIS
772	Symptoms of the muscles	symptoms	rs12660421	FOXP4-AS1	6	41488378	G	A	A	0.950132	0.125809	0.742497	1.21583	0.684302	0.993322	1	591	48918	0.35506	1.1424e-09	A2_Trans	DOWNSTREAM_GENE_VARIANT	HIS
803.1	Fracture of humerus	injuries & poisonings	rs9268576	HLA-DRA	6	32395641	T	C	C	0.94367	0.1426	0.713574	1.24796	0.684316	0.993322	1	164	49294	0.095134	9.9752e-07	B2_trans	INTERGENIC_VARIANT	HIS
979	Adverse drug events and drug allergies	injuries & poisonings	rs1878527	ANKRD30BL	2	133056313	T	C	C	1.03123	0.0756386	0.889143	1.19602	0.684326	0.993322	1	1929	46934	-0.077457	2.0215e-06	B2_trans	INTERGENIC_VARIANT	HIS
550.4	Umbilical hernia	digestive	rs1878527	ANKRD30BL	2	133056313	T	C	C	0.976192	0.0592751	0.869121	1.09645	0.684369	0.993322	1	622	47729	-0.077457	2.0215e-06	B2_trans	INTERGENIC_VARIANT	HIS
1010	NA	NA	rs6869036	MGAT1	5	180223327	C	T	T	1.0498	0.119562	0.830491	1.32702	0.684393	0.993322	1	3311	2821	0.25536	1.7578e-06	A2_Trans	FIVE_PRIME_UTR_INTRON_VARIANT	HIS
285	Other anemias	hematopoietic	rs9461128	TMEM14B	6	10753875	T	C	C	0.982949	0.0423121	0.904721	1.06794	0.684405	0.993322	1	3662	38956	0.13046	3.4269e-06	B2_trans	CODING_TRANSCRIPT_INTRON_VARIANT	HIS
189	Cancer of urinary organs (incl. kidney and bladder)	neoplasms	rs11234800	ME3	11	86479407	G	C	C	0.971606	0.0708688	0.845603	1.11638	0.684405	0.993322	1	335	48361	-0.077173	3.0702e-06	B2_trans	INTERGENIC_VARIANT	HIS
367.1	Myopia	sense organs	rs9577395	ATP11A	13	113534984	C	G	G	1.01001	0.024502	0.962651	1.0597	0.684409	0.993322	1	6353	36083	0.064829	8.6068e-07	B2_trans,A2_Trans	CODING_TRANSCRIPT_INTRON_VARIANT	HIS
290.11	Alzheimer's disease	mental disorders	rs622568	SEC61G	7	54647894	A	C	C	1.04348	0.104712	0.84987	1.28119	0.684414	0.993322	1	199	49226	0.11965	2.6006e-06	A2_Trans	INTERGENIC_VARIANT	HIS
433.31	Transient cerebral ischemia	circulatory system	rs7671107	LOC101929161	4	25449225	G	A	A	0.984888	0.037465	0.915159	1.05993	0.684422	0.993322	1	1305	46370	-0.064456	1.0803e-06	B2_trans	INTERGENIC_VARIANT	HIS
567	Peritonitis and retroperitoneal infections	digestive	rs34488998	NKAIN3	8	63408372	G	A	A	1.08675	0.204705	0.727588	1.62321	0.684446	0.993326	1	387	48990	0.1355	3.4644e-06	B2_trans	CODING_TRANSCRIPT_INTRON_VARIANT	HIS
275.3	Disorders of magnesium metabolism	endocrine/metabolic	rs622568	SEC61G	7	54647894	A	C	C	0.970742	0.0730687	0.841216	1.12021	0.684453	0.993326	1	950	48133	0.11965	2.6006e-06	A2_Trans	INTERGENIC_VARIANT	HIS
578.8	Hemorrhage of rectum and anus	digestive	rs12567716	FOXD2	1	48197570	T	C	C	0.978001	0.0547436	0.878499	1.08877	0.684489	0.993349	1	2625	45245	-0.090753	1.4878e-06	B2_trans	INTERGENIC_VARIANT	HIS
532	Dysphagia	digestive	rs732990	CIB4	2	26842146	C	G	G	1.01008	0.0246891	0.962368	1.06016	0.68453	0.993349	1	2234	43335	0.056389	5.6358e-07	B2_trans	CODING_TRANSCRIPT_INTRON_VARIANT	HIS
522.1	Pulpitis and necrosis of tooth pulp	digestive	rs622568	SEC61G	7	54647894	A	C	C	0.98222	0.0441546	0.900792	1.07101	0.684531	0.993349	1	1908	45934	0.11965	2.6006e-06	A2_Trans	INTERGENIC_VARIANT	HIS
509.8	Dependence on respirator [Ventilator] or supplemental oxygen	respiratory	rs9461128	TMEM14B	6	10753875	T	C	C	0.939628	0.153279	0.6958	1.2689	0.68455	0.993349	1	648	48574	0.13046	3.4269e-06	B2_trans	CODING_TRANSCRIPT_INTRON_VARIANT	HIS
339	Other headache syndromes	neurological	rs721917	SFTPD	10	81706324	A	G	G	1.00702	0.0172258	0.973591	1.0416	0.68455	0.993349	1	6063	34387	0.055247	2.0819e-07	B2_trans	SYNONYMOUS_VARIANT	HIS
426	Cardiac conduction disorders	circulatory system	rs12259804	PLEKHS1	10	115573378	T	C	C	1.03442	0.0833019	0.878599	1.21788	0.684555	0.993349	1	3990	41660	-0.27547	4.8674e-08	A2_Trans	INTERGENIC_VARIANT	HIS
695	Erythematous conditions	dermatologic	rs732990	CIB4	2	26842146	C	G	G	1.01265	0.0309385	0.953065	1.07595	0.684613	0.993357	1	2365	44891	0.056389	5.6358e-07	B2_trans	CODING_TRANSCRIPT_INTRON_VARIANT	HIS
681.1	Cellulitis and abscess of fingers/toes	dermatologic	rs10086829	COL14A1	8	121149129	G	A	A	1.02569	0.0624572	0.907514	1.15926	0.684623	0.993357	1	1717	47071	-0.097352	3.8599e-06	A2_Trans	FIVE_PRIME_UTR_INTRON_VARIANT	HIS
1002	NA	NA	rs9896243	NSF	17	44826056	C	G	G	0.98022	0.0491903	0.890129	1.07943	0.684643	0.993357	1	2065	46046	-0.13155	3.2234e-08	A2_Trans	CODING_TRANSCRIPT_INTRON_VARIANT	HIS
369	Infection of the eye	sense organs	rs13179014	SPEF2	5	35693227	A	C	C	1.01692	0.0413132	0.937823	1.10269	0.684651	0.993357	1	3373	44566	-0.061249	6.1057e-07	B2_trans	CODING_TRANSCRIPT_INTRON_VARIANT	HIS
198.6	Secondary malignancy of bone	neoplasms	rs62200027	CASC20	20	6469515	G	A	A	1.03646	0.088185	0.871946	1.23202	0.684669	0.993357	1	107	49357	-0.053006	3.3456e-06	B2_trans,A2_Trans	NON_CODING_TRANSCRIPT_INTRON_VARIANT	HIS
189	Cancer of urinary organs (incl. kidney and bladder)	neoplasms	rs1405655	NR1H2	19	50882619	T	C	C	1.01917	0.0467656	0.929908	1.117	0.684711	0.993357	1	335	48361	0.075181	1.1208e-11	B2_trans,A2_Trans	CODING_TRANSCRIPT_INTRON_VARIANT	HIS
110.11	Dermatophytosis of nail	infectious diseases	rs12660421	FOXP4-AS1	6	41488378	G	A	A	1.01006	0.0246533	0.962415	1.06006	0.684724	0.993357	1	4067	37658	0.35506	1.1424e-09	A2_Trans	DOWNSTREAM_GENE_VARIANT	HIS
743.2	Pathologic fracture	musculoskeletal	rs8080583	KANSL1	17	44162597	C	A	A	1.04357	0.105048	0.849388	1.28215	0.684737	0.993357	1	465	48998	-0.12662	2.0785e-08	A2_Trans	CODING_TRANSCRIPT_INTRON_VARIANT	HIS
427	Cardiac dysrhythmias	circulatory system	rs11702230	LOC101928126	21	35377591	C	T	T	0.989327	0.0264293	0.939384	1.04193	0.684747	0.993357	1	5782	34238	0.099731	3.223e-09	B2_trans	INTERGENIC_VARIANT	HIS
573	Other disorders of liver	digestive	rs12809318	FBRSL1	12	133140840	T	C	C	1.02429	0.0591168	0.912226	1.15012	0.684762	0.993357	1	1392	47596	-0.062781	9.5289e-09	B2_trans	CODING_TRANSCRIPT_INTRON_VARIANT	HIS
287	Purpura and other hemorrhagic conditions	hematopoietic	rs34488998	NKAIN3	8	63408372	G	A	A	0.961098	0.0977411	0.793543	1.16403	0.684772	0.993357	1	1473	46417	0.1355	3.4644e-06	B2_trans	CODING_TRANSCRIPT_INTRON_VARIANT	HIS
736.2	Acquired deformities of finger	musculoskeletal	rs67579710	THBS3	1	155173527	G	A	A	0.931023	0.176064	0.659317	1.3147	0.684785	0.993357	1	243	49299	-0.10348	1.0252e-09	B2_trans	CODING_TRANSCRIPT_INTRON_VARIANT	HIS
969	Poisoning by psychotropic agents	injuries & poisonings	rs147812915	KAT7	17	47858295	C	T	T	0.927773	0.184683	0.64601	1.33243	0.684793	0.993357	1	448	49043	0.23438	1.0943e-07	A2_Trans	INTERGENIC_VARIANT	HIS
735	Acquired foot deformities	musculoskeletal	rs1878527	ANKRD30BL	2	133056313	T	C	C	1.01236	0.030267	0.954052	1.07423	0.684817	0.993357	1	3389	40005	-0.077457	2.0215e-06	B2_trans	INTERGENIC_VARIANT	HIS
041	Bacterial infection NOS	infectious diseases	rs467843	TRAPPC13	5	64945715	A	G	G	0.988533	0.0284139	0.934986	1.04515	0.684817	0.993357	1	3358	43283	-0.089724	1.7259e-06	A2_Trans	CODING_TRANSCRIPT_INTRON_VARIANT	HIS
560	Intestinal obstruction without mention of hernia	digestive	rs9268576	HLA-DRA	6	32395641	T	C	C	1.03461	0.0838266	0.877856	1.21935	0.684821	0.993357	1	941	48007	0.095134	9.9752e-07	B2_trans	INTERGENIC_VARIANT	HIS
362.6	Peripheral retinal degenerations	sense organs	rs721917	SFTPD	10	81706324	A	G	G	1.01903	0.0464503	0.930356	1.11616	0.684831	0.993357	1	993	47797	0.055247	2.0819e-07	B2_trans	SYNONYMOUS_VARIANT	HIS
350.2	Abnormality of gait	neurological	rs7560588	BCL11A	2	60727416	G	A	A	0.986797	0.0327463	0.925453	1.05221	0.684837	0.993357	1	3772	41096	-0.12371	2.3396e-07	A2_Trans	CODING_TRANSCRIPT_INTRON_VARIANT	HIS
198	Secondary malignant neoplasm	neoplasms	rs10774671	OAS1	12	113357193	G	A	A	1.02153	0.052489	0.921665	1.13222	0.68484	0.993357	1	359	48433	0.12569	3.6032e-11	A2_Trans	SPLICE_ACCEPTOR_VARIANT	HIS
841	Sprains and strains of back and neck	injuries & poisonings	rs35508621	LZTFL1	3	45880481	T	C	C	0.962734	0.0935735	0.801413	1.15653	0.684846	0.993357	1	2611	45668	0.38931	6.0917e-89	B2_trans	CODING_TRANSCRIPT_INTRON_VARIANT	HIS
293.1	Swelling, mass, or lump in head and neck [Space-occupying lesion, intracranial NOS]	mental disorders	rs78313563	ESS2	22	19136365	G	A	A	0.925848	0.18987	0.638149	1.34325	0.684905	0.99337	1	1486	47372	0.40873	6.5914e-07	A2_Trans	UPSTREAM_GENE_VARIANT	HIS
681.7	Cellulitis and abscess of trunk	dermatologic	rs75505823	LRP1	12	57540956	G	T	T	1.07362	0.175102	0.761733	1.5132	0.684985	0.99337	1	1148	47807	-0.20852	3.0745e-06	A2_Trans	CODING_TRANSCRIPT_INTRON_VARIANT	HIS
415.1	Acute pulmonary heart disease	circulatory system	rs13179014	SPEF2	5	35693227	A	C	C	1.03046	0.0739655	0.891398	1.19122	0.684989	0.99337	1	236	48990	-0.061249	6.1057e-07	B2_trans	CODING_TRANSCRIPT_INTRON_VARIANT	HIS
375.1	Dry eyes	sense organs	rs12660421	FOXP4-AS1	6	41488378	G	A	A	0.990199	0.0242791	0.944183	1.03846	0.684994	0.99337	1	6018	34927	0.35506	1.1424e-09	A2_Trans	DOWNSTREAM_GENE_VARIANT	HIS
514.2	Solitary pulmonary nodule	respiratory	rs721917	SFTPD	10	81706324	A	G	G	1.01697	0.0414885	0.937549	1.10312	0.685006	0.99337	1	1264	47251	0.055247	2.0819e-07	B2_trans	SYNONYMOUS_VARIANT	HIS
275	Disorders of mineral metabolism	endocrine/metabolic	rs13050728	IFNAR2	21	34615210	T	C	C	0.986142	0.0344016	0.921843	1.05493	0.685009	0.99337	1	1939	45870	-0.10657	4.0686e-21	B2_trans,A2_Trans	CODING_TRANSCRIPT_INTRON_VARIANT	HIS
261.2	Vitamin B-complex deficiencies	endocrine/metabolic	rs4830964	.	23	15515319	C	G	G	1.0116	0.0284389	0.956759	1.06959	0.685031	0.99337	1	992	47100	0.046578	2.9701e-06	B2_trans	SEQUENCE_VARIANT	HIS
367.9	Blindness and low vision	sense organs	rs11234800	ME3	11	86479407	G	C	C	0.977476	0.0561741	0.875569	1.09124	0.685068	0.99337	1	2466	45590	-0.077173	3.0702e-06	B2_trans	INTERGENIC_VARIANT	HIS
711.1	Pyogenic arthritis	musculoskeletal	rs111783124	LOC101928126	21	35362848	G	A	A	1.05711	0.136948	0.808259	1.38258	0.685072	0.99337	1	219	49318	0.13532	2.1558e-07	A2_Trans	INTERGENIC_VARIANT	HIS
250.14	Type 1 diabetes with neurological manifestations	endocrine/metabolic	rs147812915	KAT7	17	47858295	C	T	T	1.07886	0.187171	0.747559	1.55699	0.685075	0.99337	1	424	49110	0.23438	1.0943e-07	A2_Trans	INTERGENIC_VARIANT	HIS
604.1	Redundant prepuce and phimosis/BXO	genitourinary	rs117169628	SLC22A31	16	89262657	G	A	A	0.967504	0.0814607	0.824733	1.13499	0.685079	0.99337	1	448	48370	0.081201	5.77e-07	B2_trans	SYNONYMOUS_VARIANT	HIS
715	Other inflammatory spondylopathies	musculoskeletal	rs622568	SEC61G	7	54647894	A	C	C	0.975288	0.0617015	0.864197	1.10066	0.685082	0.99337	1	894	47922	0.11965	2.6006e-06	A2_Trans	INTERGENIC_VARIANT	HIS
071	Human immunodeficiency virus [HIV] disease	infectious diseases	rs766826	ELF5	11	34528766	C	T	T	0.974116	0.0646737	0.858145	1.10576	0.685115	0.99337	1	113	49026	-0.082134	1.155e-11	B2_trans	CODING_TRANSCRIPT_INTRON_VARIANT	HIS
297	Suicidal ideation or attempt	mental disorders	rs8052423	SLC22A31	16	89269178	G	T	T	0.98308	0.0420868	0.905242	1.06761	0.685142	0.99337	1	2137	44539	0.13037	1.0019e-06	A2_Trans	UPSTREAM_GENE_VARIANT	HIS
280.2	Iron deficiency anemia secondary to blood loss (chronic)	hematopoietic	rs9367106	LOC100505711	6	41483390	G	C	C	0.965244	0.0872465	0.813528	1.14525	0.685144	0.99337	1	800	48454	0.20225	3.4038e-11	B2_trans	INTERGENIC_VARIANT	HIS
246.7	Abnormal results of function study of thyroid	endocrine/metabolic	rs8080583	KANSL1	17	44162597	C	A	A	1.04076	0.0985238	0.857996	1.26244	0.685144	0.99337	1	727	48696	-0.12662	2.0785e-08	A2_Trans	CODING_TRANSCRIPT_INTRON_VARIANT	HIS
296	Mood disorders	mental disorders	rs721917	SFTPD	10	81706324	A	G	G	1.0056	0.0137838	0.978801	1.03314	0.68515	0.99337	1	3444	21006	0.055247	2.0819e-07	B2_trans	SYNONYMOUS_VARIANT	HIS
450	Noninfectious disorders of lymphatic channels	circulatory system	rs8080583	KANSL1	17	44162597	C	A	A	1.04796	0.115557	0.835572	1.31434	0.68517	0.99337	1	310	49212	-0.12662	2.0785e-08	A2_Trans	CODING_TRANSCRIPT_INTRON_VARIANT	HIS
288.11	Neutropenia	hematopoietic	rs60305836	CDH8	16	61709381	A	C	C	1.04986	0.120023	0.82979	1.3283	0.685173	0.99337	1	291	49162	0.086719	1.1846e-06	B2_trans	CODING_TRANSCRIPT_INTRON_VARIANT	HIS
594.2	Calculus of lower urinary tract	genitourinary	rs1405655	NR1H2	19	50882619	T	C	C	0.958106	0.105575	0.779019	1.17836	0.685203	0.99337	1	205	49350	0.075181	1.1208e-11	B2_trans,A2_Trans	CODING_TRANSCRIPT_INTRON_VARIANT	HIS
276.5	Hypovolemia	endocrine/metabolic	rs111783124	LOC101928126	21	35362848	G	A	A	0.979402	0.0513456	0.885637	1.08309	0.685216	0.99337	1	3331	44635	0.13532	2.1558e-07	A2_Trans	INTERGENIC_VARIANT	HIS
222	Benign neoplasm of male genital organs	neoplasms	rs7671107	LOC101929161	4	25449225	G	A	A	1.03197	0.0776464	0.886287	1.2016	0.685258	0.99337	1	822	48471	-0.064456	1.0803e-06	B2_trans	INTERGENIC_VARIANT	HIS
296.2	Depression	mental disorders	rs1250993	LOC101929525	10	81399565	C	G	G	0.993823	0.01529	0.964482	1.02406	0.685281	0.99337	1	3628	22030	0.12403	5.3767e-08	A2_Trans	INTERGENIC_VARIANT	HIS
296.2	Depression	mental disorders	rs7671107	LOC101929161	4	25449225	G	A	A	1.00643	0.0158266	0.975695	1.03814	0.685282	0.99337	1	3628	22030	-0.064456	1.0803e-06	B2_trans	INTERGENIC_VARIANT	HIS
516.1	Hemoptysis	respiratory	rs55654108	PDCL3P4	3	101425703	A	G	G	1.03749	0.0908114	0.868329	1.2396	0.685288	0.99337	1	558	48868	-0.05662	1.0636e-06	B2_trans	INTERGENIC_VARIANT	HIS
558	Noninfectious gastroenteritis	digestive	rs9367106	LOC100505711	6	41483390	G	C	C	0.979628	0.0507902	0.886806	1.08217	0.685303	0.99337	1	3299	44891	0.20225	3.4038e-11	B2_trans	INTERGENIC_VARIANT	HIS
770	Myalgia and myositis unspecified	symptoms	rs7089827	TFAM	10	60157611	C	T	T	0.984085	0.0395908	0.910611	1.06349	0.685319	0.99337	1	3149	43338	-0.14471	2.0338e-06	A2_Trans	THREE_PRIME_UTR_EXON_VARIANT	HIS
782.3	Edema	symptoms	rs9896243	NSF	17	44826056	C	G	G	0.987266	0.0316279	0.927924	1.0504	0.685323	0.99337	1	3880	41497	-0.13155	3.2234e-08	A2_Trans	CODING_TRANSCRIPT_INTRON_VARIANT	HIS
694.2	Other dyschromia	dermatologic	rs732990	CIB4	2	26842146	C	G	G	0.981325	0.0465239	0.895801	1.07501	0.685329	0.99337	1	2109	46578	0.056389	5.6358e-07	B2_trans	CODING_TRANSCRIPT_INTRON_VARIANT	HIS
386	Vertiginous syndromes and other disorders of vestibular system	sense organs	rs467843	TRAPPC13	5	64945715	A	G	G	1.01507	0.0369201	0.944212	1.09125	0.685373	0.99337	1	2025	45962	-0.089724	1.7259e-06	A2_Trans	CODING_TRANSCRIPT_INTRON_VARIANT	HIS
355	Complex regional/central pain syndrome	neurological	rs76423999	SLC12A7	5	1098067	T	A	A	0.948893	0.129491	0.736198	1.22304	0.685392	0.99337	1	313	49217	0.18412	3.8813e-07	A2_Trans	CODING_TRANSCRIPT_INTRON_VARIANT	HIS
292	Neurological disorders	mental disorders	rs13050728	IFNAR2	21	34615210	T	C	C	1.00842	0.0207067	0.968317	1.05019	0.685402	0.99337	1	3725	40015	-0.10657	4.0686e-21	B2_trans,A2_Trans	CODING_TRANSCRIPT_INTRON_VARIANT	HIS
1090	NA	NA	rs117169628	SLC22A31	16	89262657	G	A	A	0.958978	0.103404	0.783053	1.17443	0.685415	0.99337	1	852	48323	0.081201	5.77e-07	B2_trans	SYNONYMOUS_VARIANT	HIS
250.25	Diabetes type 2 with peripheral circulatory disorders	endocrine/metabolic	rs1878527	ANKRD30BL	2	133056313	T	C	C	1.03172	0.0770978	0.887027	1.20002	0.685431	0.99337	1	921	47954	-0.077457	2.0215e-06	B2_trans	INTERGENIC_VARIANT	HIS
702	Degenerative skin conditions and other dermatoses	dermatologic	rs76073397	MIR548H2	16	11386452	T	C	C	0.978451	0.0537824	0.880561	1.08722	0.685444	0.99337	1	4029	41452	0.14454	9.6663e-07	A2_Trans,B2_trans	INTERGENIC_VARIANT	HIS
1011	NA	NA	rs3746539	PTPRT	20	40702071	G	A	A	0.978955	0.052518	0.8832	1.08509	0.685476	0.99337	1	1688	47259	0.05405	1.7723e-06	B2_trans	THREE_PRIME_UTR_EXON_VARIANT	HIS
626.12	Excessive or frequent menstruation	genitourinary	rs13179014	SPEF2	5	35693227	A	C	C	0.965343	0.0870945	0.813854	1.14503	0.685487	0.99337	1	309	48989	-0.061249	6.1057e-07	B2_trans	CODING_TRANSCRIPT_INTRON_VARIANT	HIS
840	Sprains and strains	injuries & poisonings	rs732990	CIB4	2	26842146	C	G	G	1.00792	0.0194825	0.970158	1.04715	0.685538	0.99337	1	6513	36009	0.056389	5.6358e-07	B2_trans	CODING_TRANSCRIPT_INTRON_VARIANT	HIS
536	Disorders of function of stomach	digestive	rs11085727	TYK2	19	10466123	C	T	T	0.983601	0.0408376	0.907941	1.06556	0.685547	0.99337	1	2233	45856	0.17253	2.3333e-18	A2_Trans,B2_trans	CODING_TRANSCRIPT_INTRON_VARIANT	HIS
560	Intestinal obstruction without mention of hernia	digestive	rs2277732	DPP9	19	4723670	C	A	A	1.02572	0.0627307	0.907056	1.15992	0.68556	0.99337	1	941	48007	0.11697	6.1912e-22	B2_trans,A2_Trans	FIVE_PRIME_UTR_INTRON_VARIANT	HIS
414	Other forms of chronic heart disease	circulatory system	rs67579710	THBS3	1	155173527	G	A	A	1.03792	0.0919335	0.866785	1.24285	0.685565	0.99337	1	1014	48058	-0.10348	1.0252e-09	B2_trans	CODING_TRANSCRIPT_INTRON_VARIANT	HIS
379	Other disorders of eye	sense organs	rs78313563	ESS2	22	19136365	G	A	A	1.03564	0.0864998	0.874139	1.22698	0.685573	0.99337	1	4138	40633	0.40873	6.5914e-07	A2_Trans	UPSTREAM_GENE_VARIANT	HIS
872	Traumatic amputation	injuries & poisonings	rs505922	ABO	9	136149229	T	C	C	0.966693	0.0836727	0.820476	1.13897	0.68559	0.99337	1	222	49141	-0.099884	2.0889e-20	B2_trans	CODING_TRANSCRIPT_INTRON_VARIANT	HIS
703.1	Ingrowing nail	dermatologic	rs12660421	FOXP4-AS1	6	41488378	G	A	A	0.983391	0.0413718	0.906797	1.06645	0.685595	0.99337	1	1740	45735	0.35506	1.1424e-09	A2_Trans	DOWNSTREAM_GENE_VARIANT	HIS
252	Disorders of parathyroid gland	endocrine/metabolic	rs11234800	ME3	11	86479407	G	C	C	0.958792	0.103951	0.782062	1.17546	0.68561	0.99337	1	310	48971	-0.077173	3.0702e-06	B2_trans	INTERGENIC_VARIANT	HIS
327.7	Sleep related movement disorders	neurological	rs9497053	UTRN	6	145026256	G	A	A	1.01572	0.0385365	0.94183	1.09541	0.685624	0.99337	1	1803	46375	-0.064841	1.0064e-06	B2_trans	CODING_TRANSCRIPT_INTRON_VARIANT	HIS
601.4	Balanoposthitis	genitourinary	rs766826	ELF5	11	34528766	C	T	T	0.973236	0.0670186	0.853438	1.10985	0.68563	0.99337	1	843	48341	-0.082134	1.155e-11	B2_trans	CODING_TRANSCRIPT_INTRON_VARIANT	HIS
522	Diseases of pulp and periapical tissues	digestive	rs9497053	UTRN	6	145026256	G	A	A	1.01144	0.0281079	0.957228	1.06873	0.685656	0.99337	1	2435	44257	-0.064841	1.0064e-06	B2_trans	CODING_TRANSCRIPT_INTRON_VARIANT	HIS
772.3	Muscle weakness	symptoms	rs60305836	CDH8	16	61709381	A	C	C	0.98191	0.0451046	0.898832	1.07267	0.685668	0.99337	1	2396	44859	0.086719	1.1846e-06	B2_trans	CODING_TRANSCRIPT_INTRON_VARIANT	HIS
596.5	Functional disorders of bladder	genitourinary	rs1250993	LOC101929525	10	81399565	C	G	G	0.982442	0.0437684	0.901677	1.07044	0.685677	0.99337	1	972	47409	0.12403	5.3767e-08	A2_Trans	INTERGENIC_VARIANT	HIS
362.3	Other nondiabetic retinopathy	sense organs	rs9577395	ATP11A	13	113534984	C	G	G	0.9779	0.0552176	0.877593	1.08967	0.685684	0.99337	1	1668	46841	0.064829	8.6068e-07	B2_trans,A2_Trans	CODING_TRANSCRIPT_INTRON_VARIANT	HIS
850	Hemorrhage or hematoma complicating a procedure	injuries & poisonings	rs10129899	LINC00637	14	104330432	C	A	A	1.03744	0.0908146	0.868282	1.23955	0.685686	0.99337	1	697	48769	-0.057002	2.1916e-06	B2_trans	INTERGENIC_VARIANT	HIS
217	Vascular hamartomas and non-neoplastic nevi	neoplasms	rs915823	TMPRSS2	21	42851454	A	C	C	0.964275	0.0898883	0.808515	1.15004	0.685693	0.99337	1	1917	47234	-0.066039	1.6687e-06	B2_trans	CODING_TRANSCRIPT_INTRON_VARIANT	HIS
590	Pyelonephritis	genitourinary	rs8052423	SLC22A31	16	89269178	G	T	T	0.952138	0.121197	0.750822	1.20743	0.685714	0.99337	1	511	48887	0.13037	1.0019e-06	A2_Trans	UPSTREAM_GENE_VARIANT	HIS
724.9	Other unspecified back disorders	musculoskeletal	rs13179014	SPEF2	5	35693227	A	C	C	0.958612	0.104477	0.781109	1.17645	0.685787	0.99337	1	469	49015	-0.061249	6.1057e-07	B2_trans	CODING_TRANSCRIPT_INTRON_VARIANT	HIS
705	Disorders of sweat glands	dermatologic	rs12809318	FBRSL1	12	133140840	T	C	C	1.03107	0.0756349	0.889013	1.19583	0.685806	0.99337	1	734	48569	-0.062781	9.5289e-09	B2_trans	CODING_TRANSCRIPT_INTRON_VARIANT	HIS
706.1	Acne	dermatologic	rs12259804	PLEKHS1	10	115573378	T	C	C	0.943272	0.144363	0.710813	1.25175	0.685817	0.99337	1	1241	47110	-0.27547	4.8674e-08	A2_Trans	INTERGENIC_VARIANT	HIS
367	Disorders of refraction and accommodation; blindness and low vision	sense organs	rs77534576	DLX4	17	47940666	C	T	T	0.985845	0.0352403	0.920051	1.05634	0.685818	0.99337	1	4709	15389	0.20794	1.7585e-10	B2_trans	INTERGENIC_VARIANT	HIS
564	Functional digestive disorders	digestive	rs1250993	LOC101929525	10	81399565	C	G	G	1.01338	0.0328558	0.950179	1.08078	0.685819	0.99337	1	2819	44427	0.12403	5.3767e-08	A2_Trans	INTERGENIC_VARIANT	HIS
433.21	Cerebral artery occlusion, with cerebral infarction	circulatory system	rs5023077	FBRSL1	12	133141973	T	C	C	0.983838	0.0402805	0.909153	1.06466	0.685841	0.99337	1	820	47245	-0.090901	1.5172e-06	A2_Trans	CODING_TRANSCRIPT_INTRON_VARIANT	HIS
149	Cancer of larynx, pharynx, nasal cavities	neoplasms	rs35705950	MUC5B	11	1241221	G	T	T	1.06945	0.165997	0.772438	1.48067	0.685851	0.99337	1	120	49396	-0.11177	1.2224e-08	B2_trans,A2_Trans	UPSTREAM_GENE_VARIANT	HIS
279.7	Other immunological findings	endocrine/metabolic	rs8080583	KANSL1	17	44162597	C	A	A	1.04934	0.119074	0.830922	1.32517	0.685876	0.99337	1	460	49061	-0.12662	2.0785e-08	A2_Trans	CODING_TRANSCRIPT_INTRON_VARIANT	HIS
327.5	Parasomnia	neurological	rs12259804	PLEKHS1	10	115573378	T	C	C	0.938791	0.156176	0.691244	1.27499	0.685895	0.99337	1	1754	46851	-0.27547	4.8674e-08	A2_Trans	INTERGENIC_VARIANT	HIS
532	Dysphagia	digestive	rs75505823	LRP1	12	57540956	G	T	T	1.03321	0.0807788	0.88192	1.21045	0.685896	0.99337	1	2234	43335	-0.20852	3.0745e-06	A2_Trans	CODING_TRANSCRIPT_INTRON_VARIANT	HIS
090	Sexually transmitted infections (not HIV or hepatitis)	infectious diseases	rs10774679	OAS3	12	113374748	C	T	T	1.02441	0.059636	0.911407	1.15143	0.6859	0.99337	1	1227	47752	0.075824	4.6954e-12	B2_trans	UPSTREAM_GENE_VARIANT	HIS
427	Cardiac dysrhythmias	circulatory system	rs721917	SFTPD	10	81706324	A	G	G	0.993088	0.0171507	0.960261	1.02704	0.685916	0.99337	1	5782	34238	0.055247	2.0819e-07	B2_trans	SYNONYMOUS_VARIANT	HIS
627	Menopausal and postmenopausal disorders	genitourinary	rs111783124	LOC101928126	21	35362848	G	A	A	1.03928	0.0952786	0.862246	1.25266	0.685937	0.99337	1	445	48338	0.13532	2.1558e-07	A2_Trans	INTERGENIC_VARIANT	HIS
172.21	Basal cell carcinoma	neoplasms	rs78313563	ESS2	22	19136365	G	A	A	0.898355	0.265123	0.534287	1.5105	0.685989	0.99337	1	273	49016	0.40873	6.5914e-07	A2_Trans	UPSTREAM_GENE_VARIANT	HIS
722	Intervertebral disc disorders	musculoskeletal	rs78313563	ESS2	22	19136365	G	A	A	1.02771	0.0676101	0.900163	1.17333	0.686001	0.99337	1	4061	37854	0.40873	6.5914e-07	A2_Trans	UPSTREAM_GENE_VARIANT	HIS
426.92	Cardiac defibrillator in situ	circulatory system	rs1405655	NR1H2	19	50882619	T	C	C	0.974785	0.0631703	0.861268	1.10326	0.686011	0.99337	1	150	49022	0.075181	1.1208e-11	B2_trans,A2_Trans	CODING_TRANSCRIPT_INTRON_VARIANT	HIS
277	Other disorders of metabolism	endocrine/metabolic	rs67579710	THBS3	1	155173527	G	A	A	1.04935	0.119167	0.830782	1.32543	0.686015	0.99337	1	661	48633	-0.10348	1.0252e-09	B2_trans	CODING_TRANSCRIPT_INTRON_VARIANT	HIS
362.2	Degeneration of macula and posterior pole of retina	sense organs	rs7560588	BCL11A	2	60727416	G	A	A	1.01581	0.0387904	0.941439	1.09605	0.686015	0.99337	1	2106	44118	-0.12371	2.3396e-07	A2_Trans	CODING_TRANSCRIPT_INTRON_VARIANT	HIS
523	Gingival and periodontal diseases	digestive	rs8080583	KANSL1	17	44162597	C	A	A	1.00816	0.0201061	0.969205	1.04868	0.686034	0.99337	1	3029	35636	-0.12662	2.0785e-08	A2_Trans	CODING_TRANSCRIPT_INTRON_VARIANT	HIS
278	Overweight, obesity and other hyperalimentation	endocrine/metabolic	rs111783124	LOC101928126	21	35362848	G	A	A	0.991774	0.0204329	0.952841	1.0323	0.686036	0.99337	1	4567	21417	0.13532	2.1558e-07	A2_Trans	INTERGENIC_VARIANT	HIS
579	Other symptoms involving abdomen and pelvis	digestive	rs6869036	MGAT1	5	180223327	C	T	T	0.90865	0.236978	0.571059	1.44581	0.686039	0.99337	1	1331	47796	0.25536	1.7578e-06	A2_Trans	FIVE_PRIME_UTR_INTRON_VARIANT	HIS
522.5	Periapical abscess	digestive	rs766826	ELF5	11	34528766	C	T	T	0.976766	0.0581559	0.871541	1.09469	0.68604	0.99337	1	1758	47233	-0.082134	1.155e-11	B2_trans	CODING_TRANSCRIPT_INTRON_VARIANT	HIS
743	Osteoporosis, osteopenia and pathological fracture	musculoskeletal	rs7671107	LOC101929161	4	25449225	G	A	A	1.01435	0.0352511	0.946635	1.08691	0.686048	0.99337	1	1730	45553	-0.064456	1.0803e-06	B2_trans	INTERGENIC_VARIANT	HIS
272.13	Mixed hyperlipidemia	endocrine/metabolic	rs67959919	LZTFL1	3	45871908	G	A	A	1.01647	0.0404195	0.939053	1.10027	0.686063	0.99337	1	4095	36322	0.59355	1.6043e-80	A2_Trans	CODING_TRANSCRIPT_INTRON_VARIANT	HIS
558	Noninfectious gastroenteritis	digestive	rs111837807	CCHCR1	6	31121232	T	C	C	1.02252	0.0550885	0.917865	1.1391	0.686072	0.99337	1	3299	44891	0.20363	2.152e-11	A2_Trans,B2_trans	CODING_TRANSCRIPT_INTRON_VARIANT	HIS
626.12	Excessive or frequent menstruation	genitourinary	rs7605877	FOXI3	2	88559025	T	C	C	0.957395	0.10773	0.775161	1.18247	0.686103	0.99337	1	309	48989	-0.071053	3.3369e-06	B2_trans	INTERGENIC_VARIANT	HIS
367.9	Blindness and low vision	sense organs	rs8080583	KANSL1	17	44162597	C	A	A	1.01835	0.0449931	0.932393	1.11223	0.686109	0.99337	1	2466	45590	-0.12662	2.0785e-08	A2_Trans	CODING_TRANSCRIPT_INTRON_VARIANT	HIS
288.1	Decreased white blood cell count	hematopoietic	rs61667602	CRHR1	17	43785349	T	C	C	1.03456	0.0840753	0.877386	1.21989	0.686128	0.99337	1	568	48672	-0.093554	9.1279e-12	B2_trans	FIVE_PRIME_UTR_INTRON_VARIANT	HIS
690	Erythematosquamous dermatosis	dermatologic	rs35705950	MUC5B	11	1241221	G	T	T	0.974786	0.0631936	0.86123	1.10332	0.686135	0.99337	1	1888	45949	-0.11177	1.2224e-08	B2_trans,A2_Trans	UPSTREAM_GENE_VARIANT	HIS
300.4	Dysthymic disorder	mental disorders	rs60305836	CDH8	16	61709381	A	C	C	0.983721	0.0406184	0.908442	1.06524	0.686149	0.99337	1	2062	44601	0.086719	1.1846e-06	B2_trans	CODING_TRANSCRIPT_INTRON_VARIANT	HIS
426.24	Atrioventricular block, complete	circulatory system	rs67959919	LZTFL1	3	45871908	G	A	A	1.08105	0.192861	0.740766	1.57764	0.686157	0.99337	1	124	49339	0.59355	1.6043e-80	A2_Trans	CODING_TRANSCRIPT_INTRON_VARIANT	HIS
626.1	Irregular menstrual cycle/bleeding	genitourinary	rs12567716	FOXD2	1	48197570	T	C	C	0.967653	0.0813792	0.824992	1.13498	0.686176	0.99337	1	651	47896	-0.090753	1.4878e-06	B2_trans	INTERGENIC_VARIANT	HIS
561.1	NA	NA	rs111837807	CCHCR1	6	31121232	T	C	C	0.986092	0.0346646	0.921321	1.05542	0.686183	0.99337	1	4820	40611	0.20363	2.152e-11	A2_Trans,B2_trans	CODING_TRANSCRIPT_INTRON_VARIANT	HIS
411.3	Angina pectoris	circulatory system	rs77534576	DLX4	17	47940666	C	T	T	0.974516	0.0638945	0.859809	1.10453	0.686202	0.99337	1	2436	44468	0.20794	1.7585e-10	B2_trans	INTERGENIC_VARIANT	HIS
332	Parkinson's disease	neurological	rs732990	CIB4	2	26842146	C	G	G	1.02715	0.0663126	0.901965	1.16972	0.686205	0.99337	1	173	49068	0.056389	5.6358e-07	B2_trans	CODING_TRANSCRIPT_INTRON_VARIANT	HIS
276	Disorders of fluid, electrolyte, and acid-base balance	endocrine/metabolic	rs72655853	SBSPON	8	73985608	A	G	G	0.980382	0.0490442	0.89053	1.0793	0.686222	0.99337	1	4774	38473	0.22523	8.3915e-07	A2_Trans	CODING_TRANSCRIPT_INTRON_VARIANT	HIS
579.8	Nonspecific abnormal findings in stool contents	digestive	rs111837807	CCHCR1	6	31121232	T	C	C	0.962668	0.0941809	0.800405	1.15783	0.686233	0.99337	1	1700	47493	0.20363	2.152e-11	A2_Trans,B2_trans	CODING_TRANSCRIPT_INTRON_VARIANT	HIS
528	Diseases of the oral soft tissues, excluding lesions specific for gingiva and tongue	digestive	rs10774679	OAS3	12	113374748	C	T	T	0.979398	0.0515347	0.885305	1.08349	0.686257	0.99337	1	2126	46656	0.075824	4.6954e-12	B2_trans	UPSTREAM_GENE_VARIANT	HIS
704	Diseases of hair and hair follicles	dermatologic	rs75505823	LRP1	12	57540956	G	T	T	1.04623	0.111894	0.840204	1.30279	0.686264	0.99337	1	2564	45071	-0.20852	3.0745e-06	A2_Trans	CODING_TRANSCRIPT_INTRON_VARIANT	HIS
773	NA	NA	rs10774671	OAS1	12	113357193	G	A	A	1.00686	0.0169154	0.974022	1.0408	0.68627	0.99337	1	8580	26911	0.12569	3.6032e-11	A2_Trans	SPLICE_ACCEPTOR_VARIANT	HIS
378.1	Strabismus (not specified as paralytic)	sense organs	rs11234800	ME3	11	86479407	G	C	C	1.03328	0.0810663	0.881486	1.21122	0.686307	0.99337	1	778	48241	-0.077173	3.0702e-06	B2_trans	INTERGENIC_VARIANT	HIS
149	Cancer of larynx, pharynx, nasal cavities	neoplasms	rs4830964	.	23	15515319	C	G	G	1.0291	0.0710264	0.895363	1.18281	0.686328	0.99337	1	120	49396	0.046578	2.9701e-06	B2_trans	SEQUENCE_VARIANT	HIS
580.31	Nephritis and nephropathy in diseases classified elsewhere	genitourinary	rs72655853	SBSPON	8	73985608	A	G	G	0.929099	0.182117	0.650196	1.32764	0.686354	0.99337	1	442	48888	0.22523	8.3915e-07	A2_Trans	CODING_TRANSCRIPT_INTRON_VARIANT	HIS
270.3	Disorders of plasma protein metabolism	endocrine/metabolic	rs60305836	CDH8	16	61709381	A	C	C	0.956436	0.110306	0.770483	1.18727	0.686358	0.99337	1	341	49031	0.086719	1.1846e-06	B2_trans	CODING_TRANSCRIPT_INTRON_VARIANT	HIS
526.4	Temporomandibular joint disorders	digestive	rs7560588	BCL11A	2	60727416	G	A	A	0.970697	0.0736559	0.84021	1.12145	0.686374	0.99337	1	1537	47372	-0.12371	2.3396e-07	A2_Trans	CODING_TRANSCRIPT_INTRON_VARIANT	HIS
722.7	Intervertebral disc disorder with myelopathy	musculoskeletal	rs13050728	IFNAR2	21	34615210	T	C	C	1.03145	0.0766918	0.8875	1.19875	0.68638	0.99337	1	525	48855	-0.10657	4.0686e-21	B2_trans,A2_Trans	CODING_TRANSCRIPT_INTRON_VARIANT	HIS
585.34	Chronic Kidney Disease, Stage IV	genitourinary	rs1453205	LOC101928196	2	19901073	C	T	T	1.01842	0.0452109	0.932059	1.11278	0.68641	0.99337	1	293	48371	0.096992	3.6368e-06	A2_Trans	INTERGENIC_VARIANT	HIS
389.1	Sensorineural hearing loss	sense organs	rs7579014	BCL11A	2	60707894	G	A	A	0.992715	0.0181092	0.958099	1.02858	0.68641	0.99337	1	5365	30823	-0.05629	1.2614e-06	B2_trans	CODING_TRANSCRIPT_INTRON_VARIANT	HIS
274.1	Gout	endocrine/metabolic	rs9461128	TMEM14B	6	10753875	T	C	C	1.0249	0.0609327	0.909531	1.15491	0.686417	0.99337	1	911	46028	0.13046	3.4269e-06	B2_trans	CODING_TRANSCRIPT_INTRON_VARIANT	HIS
218.1	Uterine leiomyoma	neoplasms	rs35705950	MUC5B	11	1241221	G	T	T	0.943682	0.143585	0.712207	1.25039	0.686429	0.99337	1	209	49136	-0.11177	1.2224e-08	B2_trans,A2_Trans	UPSTREAM_GENE_VARIANT	HIS
426.7	Abnormal electrocardiogram [ECG] [EKG]	circulatory system	rs2277732	DPP9	19	4723670	C	A	A	1.01642	0.0403379	0.939154	1.10004	0.686431	0.99337	1	3580	44100	0.11697	6.1912e-22	B2_trans,A2_Trans	FIVE_PRIME_UTR_INTRON_VARIANT	HIS
368.9	Subjective visual disturbances	sense organs	rs1405655	NR1H2	19	50882619	T	C	C	0.983225	0.0419076	0.905694	1.06739	0.686456	0.99337	1	2420	46002	0.075181	1.1208e-11	B2_trans,A2_Trans	CODING_TRANSCRIPT_INTRON_VARIANT	HIS
250.23	Type 2 diabetes with ophthalmic manifestations	endocrine/metabolic	rs10086829	COL14A1	8	121149129	G	A	A	1.01248	0.0307337	0.953294	1.07535	0.686492	0.99337	1	2210	42985	-0.097352	3.8599e-06	A2_Trans	FIVE_PRIME_UTR_INTRON_VARIANT	HIS
765	Cervical radiculitis	symptoms	rs60305836	CDH8	16	61709381	A	C	C	0.981707	0.0457502	0.89751	1.0738	0.686538	0.99337	1	1944	45420	0.086719	1.1846e-06	B2_trans	CODING_TRANSCRIPT_INTRON_VARIANT	HIS
202.2	Non-Hodgkins lymphoma	neoplasms	rs495828	ABO	9	136154867	G	T	T	1.03986	0.0968538	0.860064	1.25723	0.686572	0.99337	1	172	49210	-0.13432	6.5649e-10	A2_Trans	UPSTREAM_GENE_VARIANT	HIS
789	Nausea and vomiting	symptoms	rs11085727	TYK2	19	10466123	C	T	T	1.01271	0.0313062	0.952441	1.0768	0.686575	0.99337	1	4557	42262	0.17253	2.3333e-18	A2_Trans,B2_trans	CODING_TRANSCRIPT_INTRON_VARIANT	HIS
442	Other aneurysm	circulatory system	rs9461128	TMEM14B	6	10753875	T	C	C	0.959547	0.102338	0.785156	1.17267	0.686576	0.99337	1	651	48116	0.13046	3.4269e-06	B2_trans	CODING_TRANSCRIPT_INTRON_VARIANT	HIS
994.2	Sepsis	injuries & poisonings	rs9268576	HLA-DRA	6	32395641	T	C	C	1.02655	0.0649414	0.903858	1.16589	0.686624	0.99337	1	1137	47237	0.095134	9.9752e-07	B2_trans	INTERGENIC_VARIANT	HIS
567	Peritonitis and retroperitoneal infections	digestive	rs67959919	LZTFL1	3	45871908	G	A	A	1.07113	0.170317	0.767126	1.4956	0.686628	0.99337	1	387	48990	0.59355	1.6043e-80	A2_Trans	CODING_TRANSCRIPT_INTRON_VARIANT	HIS
377	Disorders of optic nerve and visual pathways	sense organs	rs11234800	ME3	11	86479407	G	C	C	1.03044	0.0743423	0.890725	1.19208	0.68666	0.99337	1	1025	47838	-0.077173	3.0702e-06	B2_trans	INTERGENIC_VARIANT	HIS
193	Thyroid cancer	neoplasms	rs9896243	NSF	17	44826056	C	G	G	1.05288	0.127732	0.819694	1.35239	0.686667	0.99337	1	52	49484	-0.13155	3.2234e-08	A2_Trans	CODING_TRANSCRIPT_INTRON_VARIANT	HIS
216	Benign neoplasm of skin	neoplasms	rs78313563	ESS2	22	19136365	G	A	A	0.953072	0.119159	0.754567	1.2038	0.68668	0.99337	1	3734	43717	0.40873	6.5914e-07	A2_Trans	UPSTREAM_GENE_VARIANT	HIS
722.1	Displacement of intervertebral disc	musculoskeletal	rs2277732	DPP9	19	4723670	C	A	A	0.983439	0.041404	0.906785	1.06657	0.6867	0.99337	1	1952	45848	0.11697	6.1912e-22	B2_trans,A2_Trans	FIVE_PRIME_UTR_INTRON_VARIANT	HIS
274.1	Gout	endocrine/metabolic	rs1878527	ANKRD30BL	2	133056313	T	C	C	0.982779	0.0430723	0.903218	1.06935	0.686722	0.99337	1	911	46028	-0.077457	2.0215e-06	B2_trans	INTERGENIC_VARIANT	HIS
242.1	Graves' disease	endocrine/metabolic	rs9461128	TMEM14B	6	10753875	T	C	C	0.920467	0.205508	0.615289	1.37701	0.686753	0.99337	1	91	49439	0.13046	3.4269e-06	B2_trans	CODING_TRANSCRIPT_INTRON_VARIANT	HIS
915	NA	NA	rs67959919	LZTFL1	3	45871908	G	A	A	0.96557	0.0868862	0.814378	1.14483	0.686767	0.99337	1	3618	44508	0.59355	1.6043e-80	A2_Trans	CODING_TRANSCRIPT_INTRON_VARIANT	HIS
502	Postinflammatory pulmonary fibrosis	respiratory	rs915823	TMPRSS2	21	42851454	A	C	C	0.955496	0.112895	0.76583	1.19214	0.686768	0.99337	1	372	49002	-0.066039	1.6687e-06	B2_trans	CODING_TRANSCRIPT_INTRON_VARIANT	HIS
807	Fracture of ribs	injuries & poisonings	rs60869999	MYO1C	17	1390948	A	T	T	1.03327	0.081177	0.881288	1.21147	0.686778	0.99337	1	855	48367	0.059541	2.9039e-06	B2_trans	CODING_TRANSCRIPT_INTRON_VARIANT	HIS
295.2	Paranoid disorders	mental disorders	rs7560588	BCL11A	2	60727416	G	A	A	0.950196	0.126702	0.741249	1.21804	0.686798	0.99337	1	368	49107	-0.12371	2.3396e-07	A2_Trans	CODING_TRANSCRIPT_INTRON_VARIANT	HIS
575	Other biliary tract disease	digestive	rs2284028	NCF4	22	37265172	A	C	C	1.03123	0.0762801	0.888029	1.19753	0.686806	0.99337	1	1433	47270	0.31271	4.1737e-06	A2_Trans	CODING_TRANSCRIPT_INTRON_VARIANT	HIS
337.1	Peripheral autonomic neuropathy	neurological	rs9461128	TMEM14B	6	10753875	T	C	C	0.951862	0.122364	0.748889	1.20985	0.686815	0.99337	1	1094	47977	0.13046	3.4269e-06	B2_trans	CODING_TRANSCRIPT_INTRON_VARIANT	HIS
303	Psychogenic and somatoform disorders	mental disorders	rs10774679	OAS3	12	113374748	C	T	T	1.0188	0.0462118	0.930581	1.11539	0.686889	0.99337	1	1120	47398	0.075824	4.6954e-12	B2_trans	UPSTREAM_GENE_VARIANT	HIS
754	Congenital musculoskeletal deformities of spine	congenital anomalies	rs12809318	FBRSL1	12	133140840	T	C	C	1.04058	0.0986838	0.85758	1.26262	0.6869	0.99337	1	384	49102	-0.062781	9.5289e-09	B2_trans	CODING_TRANSCRIPT_INTRON_VARIANT	HIS
601.3	Orchitis and epididymitis	genitourinary	rs35508621	LZTFL1	3	45880481	T	C	C	0.949783	0.12783	0.739291	1.22021	0.686915	0.99337	1	996	47966	0.38931	6.0917e-89	B2_trans	CODING_TRANSCRIPT_INTRON_VARIANT	HIS
565.1	Anal and rectal polyp	digestive	rs9497053	UTRN	6	145026256	G	A	A	1.02798	0.0684664	0.898885	1.17561	0.686952	0.99337	1	1344	47902	-0.064841	1.0064e-06	B2_trans	CODING_TRANSCRIPT_INTRON_VARIANT	HIS
350.1	Abnormal involuntary movements	neurological	rs3746539	PTPRT	20	40702071	G	A	A	0.983359	0.0416406	0.906291	1.06698	0.68696	0.99337	1	1829	46626	0.05405	1.7723e-06	B2_trans	THREE_PRIME_UTR_EXON_VARIANT	HIS
689	Disorder of skin and subcutaneous tissue NOS	dermatologic	rs2284028	NCF4	22	37265172	A	C	C	0.975867	0.0606262	0.866534	1.09899	0.686986	0.99337	1	4521	43384	0.31271	4.1737e-06	A2_Trans	CODING_TRANSCRIPT_INTRON_VARIANT	HIS
540	Appendiceal conditions	digestive	rs67579710	THBS3	1	155173527	G	A	A	1.04352	0.105726	0.848218	1.28379	0.686996	0.99337	1	177	49006	-0.10348	1.0252e-09	B2_trans	CODING_TRANSCRIPT_INTRON_VARIANT	HIS
520	Disorders of tooth development	digestive	rs5023077	FBRSL1	12	133141973	T	C	C	1.0283	0.0692776	0.897743	1.17785	0.687043	0.99337	1	1836	47374	-0.090901	1.5172e-06	A2_Trans	CODING_TRANSCRIPT_INTRON_VARIANT	HIS
302.1	Decreased libido	mental disorders	rs732990	CIB4	2	26842146	C	G	G	1.03572	0.0871245	0.873137	1.22858	0.687062	0.99337	1	653	48813	0.056389	5.6358e-07	B2_trans	CODING_TRANSCRIPT_INTRON_VARIANT	HIS
459.9	Circulatory disease NEC	circulatory system	rs915823	TMPRSS2	21	42851454	A	C	C	0.968137	0.080383	0.827018	1.13334	0.687066	0.99337	1	1752	47254	-0.066039	1.6687e-06	B2_trans	CODING_TRANSCRIPT_INTRON_VARIANT	HIS
737.3	Kyphoscoliosis and scoliosis	musculoskeletal	rs35705950	MUC5B	11	1241221	G	T	T	0.934784	0.16742	0.673291	1.29783	0.68708	0.99337	1	576	48921	-0.11177	1.2224e-08	B2_trans,A2_Trans	UPSTREAM_GENE_VARIANT	HIS
612	Breast conditions, congenital or relating to hormones	genitourinary	rs10774671	OAS1	12	113357193	G	A	A	0.972023	0.0704524	0.846656	1.11595	0.687116	0.99337	1	472	48779	0.12569	3.6032e-11	A2_Trans	SPLICE_ACCEPTOR_VARIANT	HIS
609.1	Infertility, male	genitourinary	rs8052423	SLC22A31	16	89269178	G	T	T	1.05339	0.129142	0.81783	1.3568	0.687123	0.99337	1	275	49210	0.13037	1.0019e-06	A2_Trans	UPSTREAM_GENE_VARIANT	HIS
550.4	Umbilical hernia	digestive	rs11085727	TYK2	19	10466123	C	T	T	1.01798	0.0442582	0.9334	1.11023	0.687165	0.99337	1	622	47729	0.17253	2.3333e-18	A2_Trans,B2_trans	CODING_TRANSCRIPT_INTRON_VARIANT	HIS
681.1	Cellulitis and abscess of fingers/toes	dermatologic	rs467843	TRAPPC13	5	64945715	A	G	G	0.980434	0.0490745	0.890525	1.07942	0.687206	0.99337	1	1717	47071	-0.089724	1.7259e-06	A2_Trans	CODING_TRANSCRIPT_INTRON_VARIANT	HIS
531.2	Gastric ulcer	digestive	rs1405655	NR1H2	19	50882619	T	C	C	1.03499	0.0854224	0.875439	1.22363	0.687212	0.99337	1	536	48916	0.075181	1.1208e-11	B2_trans,A2_Trans	CODING_TRANSCRIPT_INTRON_VARIANT	HIS
378.1	Strabismus (not specified as paralytic)	sense organs	rs1250993	LOC101929525	10	81399565	C	G	G	1.024	0.0588922	0.912365	1.14928	0.687221	0.99337	1	778	48241	0.12403	5.3767e-08	A2_Trans	INTERGENIC_VARIANT	HIS
586.4	Stricture/obstruction of ureter	genitourinary	rs2924480	ELF5	11	34529831	T	C	C	0.958547	0.105154	0.780021	1.17793	0.687231	0.99337	1	431	49095	-0.11648	2.817e-07	A2_Trans	CODING_TRANSCRIPT_INTRON_VARIANT	HIS
261.4	Vitamin D deficiency	endocrine/metabolic	rs72655853	SBSPON	8	73985608	A	G	G	0.983521	0.0412709	0.907097	1.06638	0.687237	0.99337	1	4735	35322	0.22523	8.3915e-07	A2_Trans	CODING_TRANSCRIPT_INTRON_VARIANT	HIS
702.2	Seborrheic keratosis	dermatologic	rs12660421	FOXP4-AS1	6	41488378	G	A	A	0.984991	0.0375615	0.915082	1.06024	0.687242	0.99337	1	3915	42558	0.35506	1.1424e-09	A2_Trans	DOWNSTREAM_GENE_VARIANT	HIS
041.4	E. coli	infectious diseases	rs9497053	UTRN	6	145026256	G	A	A	1.04106	0.0999408	0.855863	1.26632	0.687244	0.99337	1	702	48832	-0.064841	1.0064e-06	B2_trans	CODING_TRANSCRIPT_INTRON_VARIANT	HIS
426.7	Abnormal electrocardiogram [ECG] [EKG]	circulatory system	rs67959919	LZTFL1	3	45871908	G	A	A	0.968465	0.0795967	0.828574	1.13198	0.687272	0.99337	1	3580	44100	0.59355	1.6043e-80	A2_Trans	CODING_TRANSCRIPT_INTRON_VARIANT	HIS
701.4	Keloid scar	dermatologic	rs9497053	UTRN	6	145026256	G	A	A	1.03394	0.0829113	0.878862	1.21638	0.687276	0.99337	1	392	49034	-0.064841	1.0064e-06	B2_trans	CODING_TRANSCRIPT_INTRON_VARIANT	HIS
580.32	Nephritis and nephropathy with pathological lesion	genitourinary	rs35154152	THBS3	1	155172725	T	C	C	1.07293	0.174888	0.761567	1.51161	0.687295	0.99337	1	221	49337	-0.20528	2.3574e-11	A2_Trans	SYNONYMOUS_VARIANT	HIS
208	Benign neoplasm of colon	neoplasms	rs12809318	FBRSL1	12	133140840	T	C	C	1.00798	0.0197453	0.969716	1.04775	0.687303	0.99337	1	4754	34667	-0.062781	9.5289e-09	B2_trans	CODING_TRANSCRIPT_INTRON_VARIANT	HIS
070.4	Chronic hepatitis	infectious diseases	rs915823	TMPRSS2	21	42851454	A	C	C	0.952957	0.119712	0.753658	1.20496	0.687304	0.99337	1	385	49036	-0.066039	1.6687e-06	B2_trans	CODING_TRANSCRIPT_INTRON_VARIANT	HIS
276.5	Hypovolemia	endocrine/metabolic	rs1250993	LOC101929525	10	81399565	C	G	G	1.01565	0.0385765	0.941688	1.09542	0.687309	0.99337	1	3331	44635	0.12403	5.3767e-08	A2_Trans	INTERGENIC_VARIANT	HIS
555.2	Ulcerative colitis	digestive	rs915823	TMPRSS2	21	42851454	A	C	C	0.956545	0.110377	0.770464	1.18757	0.687309	0.99337	1	387	48971	-0.066039	1.6687e-06	B2_trans	CODING_TRANSCRIPT_INTRON_VARIANT	HIS
272.9	Unspecified disorder of lipoid metabolism	endocrine/metabolic	rs581342	LMNA	1	156095466	T	C	C	1.06728	0.161771	0.777279	1.46547	0.687332	0.99337	1	562	48993	0.090245	2.6355e-07	B2_trans	CODING_TRANSCRIPT_INTRON_VARIANT	HIS
840	Sprains and strains	injuries & poisonings	rs505922	ABO	9	136149229	T	C	C	0.9915	0.0212119	0.951124	1.03359	0.687368	0.99337	1	6513	36009	-0.099884	2.0889e-20	B2_trans	CODING_TRANSCRIPT_INTRON_VARIANT	HIS
306	Other mental disorder	mental disorders	rs67579710	THBS3	1	155173527	G	A	A	0.985101	0.0373031	0.915647	1.05982	0.687383	0.99337	1	5985	38273	-0.10348	1.0252e-09	B2_trans	CODING_TRANSCRIPT_INTRON_VARIANT	HIS
362.31	Separation of retinal layers	sense organs	rs9268576	HLA-DRA	6	32395641	T	C	C	0.938716	0.15716	0.689857	1.27735	0.687384	0.99337	1	202	49306	0.095134	9.9752e-07	B2_trans	INTERGENIC_VARIANT	HIS
379.2	Disorders of vitreous body	sense organs	rs72655853	SBSPON	8	73985608	A	G	G	0.974602	0.0639324	0.859821	1.10471	0.687391	0.99337	1	3058	43178	0.22523	8.3915e-07	A2_Trans	CODING_TRANSCRIPT_INTRON_VARIANT	HIS
694	Dyschromia and Vitiligo	dermatologic	rs505922	ABO	9	136149229	T	C	C	1.01776	0.0437395	0.934142	1.10886	0.687392	0.99337	1	2205	46136	-0.099884	2.0889e-20	B2_trans	CODING_TRANSCRIPT_INTRON_VARIANT	HIS
574	Cholelithiasis and cholecystitis	digestive	rs8052423	SLC22A31	16	89269178	G	T	T	0.981855	0.0455068	0.898073	1.07345	0.687393	0.99337	1	1048	46092	0.13037	1.0019e-06	A2_Trans	UPSTREAM_GENE_VARIANT	HIS
362.29	Macular degeneration (senile) of retina NOS	sense organs	rs67959919	LZTFL1	3	45871908	G	A	A	0.933148	0.171958	0.666161	1.30714	0.687411	0.99337	1	553	48788	0.59355	1.6043e-80	A2_Trans	CODING_TRANSCRIPT_INTRON_VARIANT	HIS
214.1	Lipoma of skin and subcutaneous tissue	neoplasms	rs1453205	LOC101928196	2	19901073	C	T	T	0.980381	0.049243	0.890183	1.07972	0.687416	0.99337	1	985	47871	0.096992	3.6368e-06	A2_Trans	INTERGENIC_VARIANT	HIS
272.12	Hyperglyceridemia	endocrine/metabolic	rs117169628	SLC22A31	16	89262657	G	A	A	0.979776	0.0507798	0.886957	1.08231	0.687421	0.99337	1	1736	45609	0.081201	5.77e-07	B2_trans	SYNONYMOUS_VARIANT	HIS
598.9	NA	NA	rs62200027	CASC20	20	6469515	G	A	A	0.972104	0.07032	0.846947	1.11576	0.687433	0.99337	1	1433	47859	-0.053006	3.3456e-06	B2_trans,A2_Trans	NON_CODING_TRANSCRIPT_INTRON_VARIANT	HIS
275.6	Hypercalcemia	endocrine/metabolic	rs111783124	LOC101928126	21	35362848	G	A	A	0.95438	0.116053	0.760216	1.19814	0.687433	0.99337	1	376	49037	0.13532	2.1558e-07	A2_Trans	INTERGENIC_VARIANT	HIS
614.5	Inflammatory disease of cervix, vagina, and vulva	genitourinary	rs75505823	LRP1	12	57540956	G	T	T	0.923161	0.198718	0.625357	1.36278	0.687436	0.99337	1	838	48014	-0.20852	3.0745e-06	A2_Trans	CODING_TRANSCRIPT_INTRON_VARIANT	HIS
210	Benign neoplasm of lip, oral cavity, and pharynx	neoplasms	rs77534576	DLX4	17	47940666	C	T	T	1.0871	0.207567	0.723747	1.63286	0.687442	0.99337	1	448	49087	0.20794	1.7585e-10	B2_trans	INTERGENIC_VARIANT	HIS
153	Colorectal cancer	neoplasms	rs6869036	MGAT1	5	180223327	C	T	T	0.916239	0.217434	0.598313	1.4031	0.687448	0.99337	1	422	48544	0.25536	1.7578e-06	A2_Trans	FIVE_PRIME_UTR_INTRON_VARIANT	HIS
726.4	Calcaneal spur; Exostosis NOS	musculoskeletal	rs732990	CIB4	2	26842146	C	G	G	0.982561	0.0437284	0.901857	1.07049	0.687449	0.99337	1	1849	46702	0.056389	5.6358e-07	B2_trans	CODING_TRANSCRIPT_INTRON_VARIANT	HIS
474.2	Chronic tonsillitis and adenoiditis	respiratory	rs62200027	CASC20	20	6469515	G	A	A	0.969542	0.0768816	0.833921	1.12722	0.687449	0.99337	1	373	48987	-0.053006	3.3456e-06	B2_trans,A2_Trans	NON_CODING_TRANSCRIPT_INTRON_VARIANT	HIS
710.11	Acute osteomyelitis	musculoskeletal	rs147812915	KAT7	17	47858295	C	T	T	0.948103	0.132463	0.731312	1.22916	0.687451	0.99337	1	228	49078	0.23438	1.0943e-07	A2_Trans	INTERGENIC_VARIANT	HIS
426.2	Atrioventricular [AV] block	circulatory system	rs9268576	HLA-DRA	6	32395641	T	C	C	1.03711	0.0905737	0.868415	1.23857	0.687481	0.99337	1	629	48428	0.095134	9.9752e-07	B2_trans	INTERGENIC_VARIANT	HIS
189.21	Malignant neoplasm of bladder	neoplasms	rs34488998	NKAIN3	8	63408372	G	A	A	1.08096	0.19356	0.739694	1.57968	0.687532	0.99337	1	218	49157	0.1355	3.4644e-06	B2_trans	CODING_TRANSCRIPT_INTRON_VARIANT	HIS
110.2	Dermatomycoses	infectious diseases	rs7579014	BCL11A	2	60707894	G	A	A	1.02782	0.06822	0.899179	1.17486	0.687559	0.99337	1	947	48299	-0.05629	1.2614e-06	B2_trans	CODING_TRANSCRIPT_INTRON_VARIANT	HIS
198.2	Secondary malignancy of respiratory organs	neoplasms	rs1878527	ANKRD30BL	2	133056313	T	C	C	0.940291	0.153089	0.696551	1.26932	0.687568	0.99337	1	92	49459	-0.077457	2.0215e-06	B2_trans	INTERGENIC_VARIANT	HIS
949	Allergies, other	injuries & poisonings	rs60305836	CDH8	16	61709381	A	C	C	1.02409	0.0592016	0.911899	1.15009	0.68758	0.99337	1	2444	45940	0.086719	1.1846e-06	B2_trans	CODING_TRANSCRIPT_INTRON_VARIANT	HIS
241	Nontoxic nodular goiter	endocrine/metabolic	rs34488998	NKAIN3	8	63408372	G	A	A	1.04975	0.120744	0.828533	1.33004	0.687587	0.99337	1	455	48253	0.1355	3.4644e-06	B2_trans	CODING_TRANSCRIPT_INTRON_VARIANT	HIS
216	Benign neoplasm of skin	neoplasms	rs75505823	LRP1	12	57540956	G	T	T	1.04252	0.103562	0.851008	1.27714	0.687596	0.99337	1	3734	43717	-0.20852	3.0745e-06	A2_Trans	CODING_TRANSCRIPT_INTRON_VARIANT	HIS
497	Bronchitis	respiratory	rs62200027	CASC20	20	6469515	G	A	A	0.985882	0.0353603	0.919869	1.05663	0.687598	0.99337	1	4094	43739	-0.053006	3.3456e-06	B2_trans,A2_Trans	NON_CODING_TRANSCRIPT_INTRON_VARIANT	HIS
304	Adjustment reaction	mental disorders	rs75505823	LRP1	12	57540956	G	T	T	0.975737	0.0610864	0.865637	1.09984	0.687612	0.99337	1	5696	34892	-0.20852	3.0745e-06	A2_Trans	CODING_TRANSCRIPT_INTRON_VARIANT	HIS
573.6	Nonspecific elevation of levels of transaminase or lactic acid dehydrogenase [LDH]	digestive	rs67579710	THBS3	1	155173527	G	A	A	0.964578	0.0896947	0.809075	1.14997	0.687621	0.99337	1	1780	47119	-0.10348	1.0252e-09	B2_trans	CODING_TRANSCRIPT_INTRON_VARIANT	HIS
430.3	Subdural hemorrhage	circulatory system	rs7671107	LOC101929161	4	25449225	G	A	A	0.956319	0.111082	0.769218	1.18893	0.687625	0.99337	1	104	49439	-0.064456	1.0803e-06	B2_trans	INTERGENIC_VARIANT	HIS
772.2	Spasm of muscle	symptoms	rs12567716	FOXD2	1	48197570	T	C	C	0.978119	0.0550264	0.878119	1.08951	0.687641	0.99337	1	2888	45039	-0.090753	1.4878e-06	B2_trans	INTERGENIC_VARIANT	HIS
771.2	Cramp of limb	symptoms	rs7560588	BCL11A	2	60727416	G	A	A	0.955385	0.113542	0.764772	1.19351	0.687706	0.99337	1	944	48454	-0.12371	2.3396e-07	A2_Trans	CODING_TRANSCRIPT_INTRON_VARIANT	HIS
246	Other disorders of thyroid	endocrine/metabolic	rs13179014	SPEF2	5	35693227	A	C	C	1.03987	0.0972557	0.859397	1.25824	0.687712	0.99337	1	566	48883	-0.061249	6.1057e-07	B2_trans	CODING_TRANSCRIPT_INTRON_VARIANT	HIS
594.1	Calculus of kidney	genitourinary	rs581342	LMNA	1	156095466	T	C	C	0.981071	0.0475451	0.893778	1.07689	0.68772	0.99337	1	1524	45486	0.090245	2.6355e-07	B2_trans	CODING_TRANSCRIPT_INTRON_VARIANT	HIS
690.1	Seborrheic dermatitis	dermatologic	rs72655853	SBSPON	8	73985608	A	G	G	0.967094	0.0832497	0.821497	1.13849	0.687739	0.99337	1	1823	46026	0.22523	8.3915e-07	A2_Trans	CODING_TRANSCRIPT_INTRON_VARIANT	HIS
550	Abdominal hernia	digestive	rs61667602	CRHR1	17	43785349	T	C	C	0.988977	0.027578	0.93694	1.0439	0.687741	0.99337	1	2905	41201	-0.093554	9.1279e-12	B2_trans	FIVE_PRIME_UTR_INTRON_VARIANT	HIS
381.11	Suppurative and unspecified otitis media	sense organs	rs76073397	MIR548H2	16	11386452	T	C	C	1.03875	0.0945975	0.862956	1.25035	0.687777	0.99337	1	2752	45786	0.14454	9.6663e-07	A2_Trans,B2_trans	INTERGENIC_VARIANT	HIS
070.9	Hepatitis NOS	infectious diseases	rs2924480	ELF5	11	34529831	T	C	C	1.03263	0.0799088	0.882933	1.20772	0.687781	0.99337	1	696	48658	-0.11648	2.817e-07	A2_Trans	CODING_TRANSCRIPT_INTRON_VARIANT	HIS
428.3	Heart failure with reduced EF [Systolic or combined heart failure]	circulatory system	rs111837807	CCHCR1	6	31121232	T	C	C	1.02081	0.0512461	0.923258	1.12866	0.687785	0.99337	1	784	47100	0.20363	2.152e-11	A2_Trans,B2_trans	CODING_TRANSCRIPT_INTRON_VARIANT	HIS
727.2	Bursitis disorders	musculoskeletal	rs12259804	PLEKHS1	10	115573378	T	C	C	1.08479	0.202529	0.729376	1.61338	0.687805	0.99337	1	1266	47915	-0.27547	4.8674e-08	A2_Trans	INTERGENIC_VARIANT	HIS
165	Cancer within the respiratory system	neoplasms	rs60305836	CDH8	16	61709381	A	C	C	0.95782	0.107254	0.776228	1.18189	0.687828	0.99337	1	244	49076	0.086719	1.1846e-06	B2_trans	CODING_TRANSCRIPT_INTRON_VARIANT	HIS
208	Benign neoplasm of colon	neoplasms	rs10129899	LINC00637	14	104330432	C	A	A	1.00762	0.018893	0.970991	1.04563	0.687835	0.99337	1	4754	34667	-0.057002	2.1916e-06	B2_trans	INTERGENIC_VARIANT	HIS
740.11	Osteoarthrosis, localized, primary	musculoskeletal	rs622568	SEC61G	7	54647894	A	C	C	1.01023	0.0253405	0.961284	1.06167	0.687859	0.99337	1	3827	39165	0.11965	2.6006e-06	A2_Trans	INTERGENIC_VARIANT	HIS
427.11	Paroxysmal supraventricular tachycardia	circulatory system	rs111783124	LOC101928126	21	35362848	G	A	A	0.954467	0.115995	0.760372	1.19811	0.687861	0.99337	1	412	49001	0.13532	2.1558e-07	A2_Trans	INTERGENIC_VARIANT	HIS
274.11	Gouty arthropathy	endocrine/metabolic	rs67959919	LZTFL1	3	45871908	G	A	A	0.944854	0.141197	0.716437	1.2461	0.687875	0.99337	1	652	48473	0.59355	1.6043e-80	A2_Trans	CODING_TRANSCRIPT_INTRON_VARIANT	HIS
362.27	Drusen (degenerative) of retina	sense organs	rs13050728	IFNAR2	21	34615210	T	C	C	1.02704	0.0664261	0.901669	1.16985	0.687882	0.99337	1	910	48339	-0.10657	4.0686e-21	B2_trans,A2_Trans	CODING_TRANSCRIPT_INTRON_VARIANT	HIS
250.41	Impaired fasting glucose	endocrine/metabolic	rs62200027	CASC20	20	6469515	G	A	A	1.00969	0.0240067	0.963283	1.05833	0.687885	0.99337	1	2751	42545	-0.053006	3.3456e-06	B2_trans,A2_Trans	NON_CODING_TRANSCRIPT_INTRON_VARIANT	HIS
743.9	Osteopenia or other disorder of bone and cartilage	musculoskeletal	rs622568	SEC61G	7	54647894	A	C	C	0.977963	0.055472	0.877212	1.09029	0.687903	0.99337	1	1184	47329	0.11965	2.6006e-06	A2_Trans	INTERGENIC_VARIANT	HIS
381	Otitis media and Eustachian tube disorders	sense organs	rs11702230	LOC101928126	21	35377591	C	T	T	0.981354	0.046856	0.895245	1.07575	0.687908	0.99337	1	3674	43701	0.099731	3.223e-09	B2_trans	INTERGENIC_VARIANT	HIS
389.4	Tinnitus	sense organs	rs4830964	.	23	15515319	C	G	G	1.00566	0.0140433	0.978354	1.03372	0.68791	0.99337	1	7251	34468	0.046578	2.9701e-06	B2_trans	SEQUENCE_VARIANT	HIS
506	Empyema and pneumothorax	respiratory	rs7579014	BCL11A	2	60707894	G	A	A	1.04469	0.108843	0.843995	1.29311	0.687921	0.99337	1	244	49313	-0.05629	1.2614e-06	B2_trans	CODING_TRANSCRIPT_INTRON_VARIANT	HIS
743.1	Osteoporosis	musculoskeletal	rs12567716	FOXD2	1	48197570	T	C	C	0.972085	0.0704865	0.846654	1.1161	0.687933	0.99337	1	632	48003	-0.090753	1.4878e-06	B2_trans	INTERGENIC_VARIANT	HIS
458.1	Orthostatic hypotension	circulatory system	rs12567716	FOXD2	1	48197570	T	C	C	0.965518	0.0873669	0.813568	1.14585	0.687948	0.99337	1	1382	47677	-0.090753	1.4878e-06	B2_trans	INTERGENIC_VARIANT	HIS
362.31	Separation of retinal layers	sense organs	rs467843	TRAPPC13	5	64945715	A	G	G	0.962211	0.0959311	0.797285	1.16125	0.688011	0.99337	1	202	49306	-0.089724	1.7259e-06	A2_Trans	CODING_TRANSCRIPT_INTRON_VARIANT	HIS
200	Myeloproliferative disease	neoplasms	rs55654108	PDCL3P4	3	101425703	A	G	G	1.03562	0.0871752	0.872968	1.22859	0.688022	0.99337	1	305	49085	-0.05662	1.0636e-06	B2_trans	INTERGENIC_VARIANT	HIS
535.9	Gastritis and duodenitis, NOS	digestive	rs35154152	THBS3	1	155172725	T	C	C	1.03078	0.0754901	0.889011	1.19515	0.688024	0.99337	1	2552	46125	-0.20528	2.3574e-11	A2_Trans	SYNONYMOUS_VARIANT	HIS
418	Nonspecific chest pain	circulatory system	rs8080583	KANSL1	17	44162597	C	A	A	1.00788	0.019545	0.969999	1.04724	0.688037	0.99337	1	6572	29495	-0.12662	2.0785e-08	A2_Trans	CODING_TRANSCRIPT_INTRON_VARIANT	HIS
709	Diffuse diseases of connective tissue	dermatologic	rs12660421	FOXP4-AS1	6	41488378	G	A	A	0.950934	0.125306	0.743857	1.21566	0.688052	0.99337	1	316	49187	0.35506	1.1424e-09	A2_Trans	DOWNSTREAM_GENE_VARIANT	HIS
363.3	Chorioretinal scars	sense organs	rs721917	SFTPD	10	81706324	A	G	G	0.977024	0.057895	0.872217	1.09442	0.688056	0.99337	1	838	48295	0.055247	2.0819e-07	B2_trans	SYNONYMOUS_VARIANT	HIS
172.1	Melanomas of skin, dx or hx	neoplasms	rs76423999	SLC12A7	5	1098067	T	A	A	0.966869	0.0839177	0.820232	1.13972	0.688057	0.99337	1	360	48799	0.18412	3.8813e-07	A2_Trans	CODING_TRANSCRIPT_INTRON_VARIANT	HIS
510	Other diseases of lung	respiratory	rs11702230	LOC101928126	21	35377591	C	T	T	1.02793	0.0686208	0.898576	1.17591	0.688067	0.99337	1	1594	47100	0.099731	3.223e-09	B2_trans	INTERGENIC_VARIANT	HIS
1009	NA	NA	rs72711165	TMEM65	8	125336564	T	C	C	1.04584	0.111643	0.8403	1.30165	0.688084	0.99337	1	6213	39205	0.18279	6.0907e-07	B2_trans	CODING_TRANSCRIPT_INTRON_VARIANT	HIS
726.1	Enthesopathy	musculoskeletal	rs60305836	CDH8	16	61709381	A	C	C	1.01312	0.0324704	0.95065	1.07969	0.688181	0.99337	1	4715	39960	0.086719	1.1846e-06	B2_trans	CODING_TRANSCRIPT_INTRON_VARIANT	HIS
303	Psychogenic and somatoform disorders	mental disorders	rs117169628	SLC22A31	16	89262657	G	A	A	1.02794	0.0686696	0.898498	1.17604	0.688182	0.99337	1	1120	47398	0.081201	5.77e-07	B2_trans	SYNONYMOUS_VARIANT	HIS
078	Viral warts & HPV	infectious diseases	rs10086829	COL14A1	8	121149129	G	A	A	0.983129	0.0423974	0.904736	1.06832	0.68819	0.99337	1	2073	45546	-0.097352	3.8599e-06	A2_Trans	FIVE_PRIME_UTR_INTRON_VARIANT	HIS
225	Benign neoplasm of brain and other parts of nervous system	neoplasms	rs9577395	ATP11A	13	113534984	C	G	G	0.951516	0.123842	0.746452	1.21291	0.68819	0.99337	1	171	49348	0.064829	8.6068e-07	B2_trans,A2_Trans	CODING_TRANSCRIPT_INTRON_VARIANT	HIS
994.2	Sepsis	injuries & poisonings	rs12567716	FOXD2	1	48197570	T	C	C	1.02479	0.0610137	0.909282	1.15496	0.688207	0.99337	1	1137	47237	-0.090753	1.4878e-06	B2_trans	INTERGENIC_VARIANT	HIS
1090	NA	NA	rs35705950	MUC5B	11	1241221	G	T	T	0.955358	0.113808	0.764351	1.1941	0.68821	0.99337	1	852	48323	-0.11177	1.2224e-08	B2_trans,A2_Trans	UPSTREAM_GENE_VARIANT	HIS
772.2	Spasm of muscle	symptoms	rs8052423	SLC22A31	16	89269178	G	T	T	0.978846	0.0532825	0.88178	1.0866	0.688213	0.99337	1	2888	45039	0.13037	1.0019e-06	A2_Trans	UPSTREAM_GENE_VARIANT	HIS
803.1	Fracture of humerus	injuries & poisonings	rs8080583	KANSL1	17	44162597	C	A	A	1.04247	0.103657	0.850806	1.27731	0.688231	0.99337	1	164	49294	-0.12662	2.0785e-08	A2_Trans	CODING_TRANSCRIPT_INTRON_VARIANT	HIS
352	Disorders of other cranial nerves	neurological	rs732990	CIB4	2	26842146	C	G	G	0.980635	0.048737	0.891297	1.07893	0.688246	0.99337	1	956	47821	0.056389	5.6358e-07	B2_trans	CODING_TRANSCRIPT_INTRON_VARIANT	HIS
747	Cardiac and circulatory congenital anomalies	congenital anomalies	rs2924480	ELF5	11	34529831	T	C	C	1.03434	0.0841609	0.877056	1.21984	0.688249	0.99337	1	566	48827	-0.11648	2.817e-07	A2_Trans	CODING_TRANSCRIPT_INTRON_VARIANT	HIS
375.1	Dry eyes	sense organs	rs11702230	LOC101928126	21	35377591	C	T	T	1.01102	0.0273221	0.958306	1.06664	0.688262	0.99337	1	6018	34927	0.099731	3.223e-09	B2_trans	INTERGENIC_VARIANT	HIS
687.2	NA	NA	rs8052423	SLC22A31	16	89269178	G	T	T	1.0297	0.07294	0.89253	1.18794	0.688264	0.99337	1	2557	46291	0.13037	1.0019e-06	A2_Trans	UPSTREAM_GENE_VARIANT	HIS
580.31	Nephritis and nephropathy in diseases classified elsewhere	genitourinary	rs1878527	ANKRD30BL	2	133056313	T	C	C	0.957234	0.108944	0.773188	1.18509	0.688276	0.99337	1	442	48888	-0.077457	2.0215e-06	B2_trans	INTERGENIC_VARIANT	HIS
721.2	Spondylosis with myelopathy	musculoskeletal	rs467843	TRAPPC13	5	64945715	A	G	G	0.974501	0.0643868	0.858967	1.10558	0.6883	0.99337	1	587	48613	-0.089724	1.7259e-06	A2_Trans	CODING_TRANSCRIPT_INTRON_VARIANT	HIS
470	Septal Deviations/Turbinate Hypertrophy	respiratory	rs77534576	DLX4	17	47940666	C	T	T	1.03105	0.0762346	0.887953	1.19721	0.688318	0.99337	1	1031	46873	0.20794	1.7585e-10	B2_trans	INTERGENIC_VARIANT	HIS
249	Secondary diabetes mellitus	endocrine/metabolic	rs7960611	CLEC1A	12	10230416	G	A	A	0.977277	0.0572991	0.873463	1.09343	0.688319	0.99337	1	1232	47741	-0.1584	3.3086e-07	A2_Trans	CODING_TRANSCRIPT_INTRON_VARIANT	HIS
520	Disorders of tooth development	digestive	rs67959919	LZTFL1	3	45871908	G	A	A	1.05933	0.143685	0.799329	1.4039	0.68833	0.99337	1	1836	47374	0.59355	1.6043e-80	A2_Trans	CODING_TRANSCRIPT_INTRON_VARIANT	HIS
210	Benign neoplasm of lip, oral cavity, and pharynx	neoplasms	rs7089827	TFAM	10	60157611	C	T	T	1.05823	0.141108	0.802547	1.39538	0.688333	0.99337	1	448	49087	-0.14471	2.0338e-06	A2_Trans	THREE_PRIME_UTR_EXON_VARIANT	HIS
345.12	Partial epilepsy	neurological	rs7671107	LOC101929161	4	25449225	G	A	A	1.03538	0.086692	0.873593	1.22714	0.688342	0.99337	1	213	49178	-0.064456	1.0803e-06	B2_trans	INTERGENIC_VARIANT	HIS
357	Inflammatory and toxic neuropathy	neurological	rs732990	CIB4	2	26842146	C	G	G	1.02371	0.0584299	0.912941	1.14793	0.688345	0.99337	1	1157	47941	0.056389	5.6358e-07	B2_trans	CODING_TRANSCRIPT_INTRON_VARIANT	HIS
535.2	Atrophic gastritis	digestive	rs111837807	CCHCR1	6	31121232	T	C	C	1.05635	0.136672	0.808113	1.38084	0.68835	0.99337	1	1072	48440	0.20363	2.152e-11	A2_Trans,B2_trans	CODING_TRANSCRIPT_INTRON_VARIANT	HIS
742	Derangement of joint, non-traumatic	musculoskeletal	rs12259804	PLEKHS1	10	115573378	T	C	C	1.05828	0.141233	0.802385	1.39579	0.688359	0.99337	1	1999	46523	-0.27547	4.8674e-08	A2_Trans	INTERGENIC_VARIANT	HIS
367.1	Myopia	sense organs	rs9268576	HLA-DRA	6	32395641	T	C	C	1.01249	0.0309403	0.952912	1.07579	0.688364	0.99337	1	6353	36083	0.095134	9.9752e-07	B2_trans	INTERGENIC_VARIANT	HIS
374.3	Ptosis of eyelid	sense organs	rs35154152	THBS3	1	155172725	T	C	C	1.03259	0.0799726	0.88279	1.20782	0.688365	0.99337	1	560	48138	-0.20528	2.3574e-11	A2_Trans	SYNONYMOUS_VARIANT	HIS
110.2	Dermatomycoses	infectious diseases	rs2284028	NCF4	22	37265172	A	C	C	0.956668	0.110453	0.770449	1.1879	0.688373	0.99337	1	947	48299	0.31271	4.1737e-06	A2_Trans	CODING_TRANSCRIPT_INTRON_VARIANT	HIS
208	Benign neoplasm of colon	neoplasms	rs72711165	TMEM65	8	125336564	T	C	C	1.03574	0.0875549	0.872416	1.22964	0.688374	0.99337	1	4754	34667	0.18279	6.0907e-07	B2_trans	CODING_TRANSCRIPT_INTRON_VARIANT	HIS
585.34	Chronic Kidney Disease, Stage IV	genitourinary	rs62200027	CASC20	20	6469515	G	A	A	1.01882	0.0464981	0.930078	1.11604	0.688385	0.99337	1	293	48371	-0.053006	3.3456e-06	B2_trans,A2_Trans	NON_CODING_TRANSCRIPT_INTRON_VARIANT	HIS
502	Postinflammatory pulmonary fibrosis	respiratory	rs12567716	FOXD2	1	48197570	T	C	C	1.04654	0.113448	0.837891	1.30714	0.688459	0.99337	1	372	49002	-0.090753	1.4878e-06	B2_trans	INTERGENIC_VARIANT	HIS
327.1	Hypersomnia	neurological	rs622568	SEC61G	7	54647894	A	C	C	0.960426	0.100709	0.788388	1.17	0.688464	0.99337	1	1349	48060	0.11965	2.6006e-06	A2_Trans	INTERGENIC_VARIANT	HIS
702	Degenerative skin conditions and other dermatoses	dermatologic	rs505922	ABO	9	136149229	T	C	C	1.01098	0.0272377	0.958424	1.06642	0.688474	0.99337	1	4029	41452	-0.099884	2.0889e-20	B2_trans	CODING_TRANSCRIPT_INTRON_VARIANT	HIS
198.2	Secondary malignancy of respiratory organs	neoplasms	rs2924480	ELF5	11	34529831	T	C	C	1.0461	0.112429	0.839217	1.30399	0.688505	0.99337	1	92	49459	-0.11648	2.817e-07	A2_Trans	CODING_TRANSCRIPT_INTRON_VARIANT	HIS
530.3	Stricture and stenosis of esophagus	digestive	rs76073397	MIR548H2	16	11386452	T	C	C	1.08806	0.210533	0.72019	1.64384	0.688514	0.99337	1	326	49221	0.14454	9.6663e-07	A2_Trans,B2_trans	INTERGENIC_VARIANT	HIS
244	Hypothyroidism	endocrine/metabolic	rs7605877	FOXI3	2	88559025	T	C	C	1.0135	0.03344	0.9492	1.08215	0.688516	0.99337	1	969	44101	-0.071053	3.3369e-06	B2_trans	INTERGENIC_VARIANT	HIS
555.2	Ulcerative colitis	digestive	rs1878527	ANKRD30BL	2	133056313	T	C	C	0.957212	0.109091	0.772947	1.18541	0.688525	0.99337	1	387	48971	-0.077457	2.0215e-06	B2_trans	INTERGENIC_VARIANT	HIS
703.1	Ingrowing nail	dermatologic	rs2277732	DPP9	19	4723670	C	A	A	1.01544	0.0382186	0.942154	1.09442	0.68853	0.99337	1	1740	45735	0.11697	6.1912e-22	B2_trans,A2_Trans	FIVE_PRIME_UTR_INTRON_VARIANT	HIS
306.9	Tension headache	mental disorders	rs1250993	LOC101929525	10	81399565	C	G	G	1.03873	0.0948035	0.862593	1.25083	0.688551	0.99337	1	801	48679	0.12403	5.3767e-08	A2_Trans	INTERGENIC_VARIANT	HIS
736.2	Acquired deformities of finger	musculoskeletal	rs1250993	LOC101929525	10	81399565	C	G	G	1.04419	0.107889	0.845172	1.29008	0.688558	0.99337	1	243	49299	0.12403	5.3767e-08	A2_Trans	INTERGENIC_VARIANT	HIS
381.11	Suppurative and unspecified otitis media	sense organs	rs35154152	THBS3	1	155172725	T	C	C	0.970607	0.0744398	0.838842	1.12307	0.688588	0.99337	1	2752	45786	-0.20528	2.3574e-11	A2_Trans	SYNONYMOUS_VARIANT	HIS
524.3	Anomalies of tooth position/malocclusion	digestive	rs7605877	FOXI3	2	88559025	T	C	C	0.964881	0.0892044	0.810108	1.14922	0.68859	0.99337	1	1026	48143	-0.071053	3.3369e-06	B2_trans	INTERGENIC_VARIANT	HIS
210	Benign neoplasm of lip, oral cavity, and pharynx	neoplasms	rs3746539	PTPRT	20	40702071	G	A	A	1.04017	0.0982619	0.85795	1.26108	0.68859	0.99337	1	448	49087	0.05405	1.7723e-06	B2_trans	THREE_PRIME_UTR_EXON_VARIANT	HIS
290.11	Alzheimer's disease	mental disorders	rs111837807	CCHCR1	6	31121232	T	C	C	0.950595	0.126428	0.741959	1.2179	0.688598	0.99337	1	199	49226	0.20363	2.152e-11	A2_Trans,B2_trans	CODING_TRANSCRIPT_INTRON_VARIANT	HIS
573	Other disorders of liver	digestive	rs3746539	PTPRT	20	40702071	G	A	A	1.02172	0.0536293	0.919781	1.13497	0.688612	0.99337	1	1392	47596	0.05405	1.7723e-06	B2_trans	THREE_PRIME_UTR_EXON_VARIANT	HIS
454.1	Varicose veins of lower extremity	circulatory system	rs9896243	NSF	17	44826056	C	G	G	1.02206	0.0544497	0.918605	1.13717	0.688613	0.99337	1	1069	47414	-0.13155	3.2234e-08	A2_Trans	CODING_TRANSCRIPT_INTRON_VARIANT	HIS
272	Disorders of lipoid metabolism	endocrine/metabolic	rs72711165	TMEM65	8	125336564	T	C	C	1.03302	0.0810673	0.88126	1.21091	0.688617	0.99337	1	3505	14078	0.18279	6.0907e-07	B2_trans	CODING_TRANSCRIPT_INTRON_VARIANT	HIS
374.3	Ptosis of eyelid	sense organs	rs13179014	SPEF2	5	35693227	A	C	C	0.978328	0.0546788	0.878904	1.089	0.688629	0.99337	1	560	48138	-0.061249	6.1057e-07	B2_trans	CODING_TRANSCRIPT_INTRON_VARIANT	HIS
216.1	Screening for malignant neoplasms of the skin	neoplasms	rs55654108	PDCL3P4	3	101425703	A	G	G	1.03009	0.073972	0.891062	1.1908	0.688632	0.99337	1	1281	47985	-0.05662	1.0636e-06	B2_trans	INTERGENIC_VARIANT	HIS
288.11	Neutropenia	hematopoietic	rs732990	CIB4	2	26842146	C	G	G	1.03489	0.0855969	0.875055	1.22393	0.688641	0.99337	1	291	49162	0.056389	5.6358e-07	B2_trans	CODING_TRANSCRIPT_INTRON_VARIANT	HIS
284	Aplastic anemia	hematopoietic	rs10774671	OAS1	12	113357193	G	A	A	0.969893	0.0762908	0.83519	1.12632	0.688645	0.99337	1	374	48942	0.12569	3.6032e-11	A2_Trans	SPLICE_ACCEPTOR_VARIANT	HIS
872	Traumatic amputation	injuries & poisonings	rs35508621	LZTFL1	3	45880481	T	C	C	1.07012	0.169148	0.768164	1.49078	0.688665	0.99337	1	222	49141	0.38931	6.0917e-89	B2_trans	CODING_TRANSCRIPT_INTRON_VARIANT	HIS
415.1	Acute pulmonary heart disease	circulatory system	rs10774671	OAS1	12	113357193	G	A	A	1.02792	0.0687329	0.898367	1.17616	0.688677	0.99337	1	236	48990	0.12569	3.6032e-11	A2_Trans	SPLICE_ACCEPTOR_VARIANT	HIS
361	Retinal detachments and defects	sense organs	rs9268576	HLA-DRA	6	32395641	T	C	C	0.973187	0.0678372	0.852027	1.11158	0.688679	0.99337	1	784	47663	0.095134	9.9752e-07	B2_trans	INTERGENIC_VARIANT	HIS
454.1	Varicose veins of lower extremity	circulatory system	rs1250993	LOC101929525	10	81399565	C	G	G	1.0183	0.0452594	0.931858	1.11275	0.688697	0.99337	1	1069	47414	0.12403	5.3767e-08	A2_Trans	INTERGENIC_VARIANT	HIS
300.3	Obsessive-compulsive disorders	mental disorders	rs12660421	FOXP4-AS1	6	41488378	G	A	A	0.962912	0.0943381	0.800361	1.15848	0.688699	0.99337	1	298	48992	0.35506	1.1424e-09	A2_Trans	DOWNSTREAM_GENE_VARIANT	HIS
577.1	Acute pancreatitis	digestive	rs622568	SEC61G	7	54647894	A	C	C	1.02628	0.0647419	0.903974	1.16513	0.688702	0.99337	1	490	48426	0.11965	2.6006e-06	A2_Trans	INTERGENIC_VARIANT	HIS
701.1	Keratoderma, acquired	dermatologic	rs1405655	NR1H2	19	50882619	T	C	C	1.02304	0.0568533	0.915161	1.14363	0.688712	0.99337	1	1510	47543	0.075181	1.1208e-11	B2_trans,A2_Trans	CODING_TRANSCRIPT_INTRON_VARIANT	HIS
612.2	Hypertrophy of breast (Gynecomastia)	genitourinary	rs12567716	FOXD2	1	48197570	T	C	C	0.956176	0.111866	0.767922	1.19058	0.688714	0.99337	1	394	48920	-0.090753	1.4878e-06	B2_trans	INTERGENIC_VARIANT	HIS
521.2	Dental abrasion, erosion and attrition	digestive	rs10774679	OAS3	12	113374748	C	T	T	0.984121	0.0399606	0.909984	1.0643	0.688745	0.993395	1	1962	46110	0.075824	4.6954e-12	B2_trans	UPSTREAM_GENE_VARIANT	HIS
327.31	Central/nonobstroctive sleep apnea	neurological	rs76073397	MIR548H2	16	11386452	T	C	C	1.06886	0.16626	0.77161	1.48061	0.688781	0.993422	1	579	48838	0.14454	9.6663e-07	A2_Trans,B2_trans	INTERGENIC_VARIANT	HIS
564.1	Irritable Bowel Syndrome	digestive	rs505922	ABO	9	136149229	T	C	C	1.01751	0.0433317	0.934658	1.1077	0.688799	0.993422	1	971	47316	-0.099884	2.0889e-20	B2_trans	CODING_TRANSCRIPT_INTRON_VARIANT	HIS
850	Hemorrhage or hematoma complicating a procedure	injuries & poisonings	rs9896243	NSF	17	44826056	C	G	G	1.04624	0.112866	0.838607	1.30527	0.688809	0.993422	1	697	48769	-0.13155	3.2234e-08	A2_Trans	CODING_TRANSCRIPT_INTRON_VARIANT	HIS
218	Benign neoplasm of uterus	neoplasms	rs11085727	TYK2	19	10466123	C	T	T	1.03433	0.084297	0.876813	1.22015	0.688821	0.993422	1	246	49092	0.17253	2.3333e-18	A2_Trans,B2_trans	CODING_TRANSCRIPT_INTRON_VARIANT	HIS
743	Osteoporosis, osteopenia and pathological fracture	musculoskeletal	rs10129899	LINC00637	14	104330432	C	A	A	0.98697	0.032758	0.925593	1.05242	0.688868	0.993437	1	1730	45553	-0.057002	2.1916e-06	B2_trans	INTERGENIC_VARIANT	HIS
715.1	Sacroiliitis NEC	musculoskeletal	rs8080583	KANSL1	17	44162597	C	A	A	0.971203	0.0729799	0.841762	1.12055	0.688876	0.993437	1	637	48498	-0.12662	2.0785e-08	A2_Trans	CODING_TRANSCRIPT_INTRON_VARIANT	HIS
288	Diseases of white blood cells	hematopoietic	rs61667602	CRHR1	17	43785349	T	C	C	1.02129	0.0526302	0.921196	1.13227	0.688887	0.993437	1	2250	46166	-0.093554	9.1279e-12	B2_trans	FIVE_PRIME_UTR_INTRON_VARIANT	HIS
443.9	Peripheral vascular disease, unspecified	circulatory system	rs55654108	PDCL3P4	3	101425703	A	G	G	1.01425	0.0353483	0.946362	1.08701	0.688901	0.993437	1	2066	45185	-0.05662	1.0636e-06	B2_trans	INTERGENIC_VARIANT	HIS
573.6	Nonspecific elevation of levels of transaminase or lactic acid dehydrogenase [LDH]	digestive	rs111837807	CCHCR1	6	31121232	T	C	C	1.0294	0.0723856	0.893245	1.18632	0.688904	0.993437	1	1780	47119	0.20363	2.152e-11	A2_Trans,B2_trans	CODING_TRANSCRIPT_INTRON_VARIANT	HIS
1011	NA	NA	rs1878527	ANKRD30BL	2	133056313	T	C	C	0.969123	0.0783529	0.83116	1.12999	0.688943	0.993437	1	1688	47259	-0.077457	2.0215e-06	B2_trans	INTERGENIC_VARIANT	HIS
599.4	Urinary incontinence	genitourinary	rs10774671	OAS1	12	113357193	G	A	A	1.01396	0.0346298	0.94742	1.08517	0.688969	0.993437	1	1896	45524	0.12569	3.6032e-11	A2_Trans	SPLICE_ACCEPTOR_VARIANT	HIS
306.9	Tension headache	mental disorders	rs60869999	MYO1C	17	1390948	A	T	T	1.0458	0.111881	0.839875	1.30221	0.688975	0.993437	1	801	48679	0.059541	2.9039e-06	B2_trans	CODING_TRANSCRIPT_INTRON_VARIANT	HIS
292.11	Aphasia	mental disorders	rs67579710	THBS3	1	155173527	G	A	A	0.930226	0.180721	0.652767	1.32562	0.688995	0.993437	1	245	49298	-0.10348	1.0252e-09	B2_trans	CODING_TRANSCRIPT_INTRON_VARIANT	HIS
702.1	Actinic keratosis	dermatologic	rs35154152	THBS3	1	155172725	T	C	C	1.02937	0.0723319	0.893309	1.18615	0.68903	0.993437	1	1560	46912	-0.20528	2.3574e-11	A2_Trans	SYNONYMOUS_VARIANT	HIS
080	Postoperative infection	infectious diseases	rs2924480	ELF5	11	34529831	T	C	C	1.03119	0.0767529	0.88717	1.19859	0.689034	0.993437	1	671	48642	-0.11648	2.817e-07	A2_Trans	CODING_TRANSCRIPT_INTRON_VARIANT	HIS
353.2	Nerve root lesions	neurological	rs7089827	TFAM	10	60157611	C	T	T	0.956637	0.110787	0.769919	1.18864	0.689044	0.993437	1	708	48663	-0.14471	2.0338e-06	A2_Trans	THREE_PRIME_UTR_EXON_VARIANT	HIS
394	Rheumatic disease of the heart valves	circulatory system	rs13050728	IFNAR2	21	34615210	T	C	C	1.03341	0.082126	0.879764	1.21389	0.68905	0.993437	1	744	48678	-0.10657	4.0686e-21	B2_trans,A2_Trans	CODING_TRANSCRIPT_INTRON_VARIANT	HIS
284.1	Pancytopenia	hematopoietic	rs9501257	HLA-DPB1	6	33055355	A	G	G	0.952083	0.122719	0.748543	1.21097	0.689065	0.993437	1	334	49045	0.17269	4.1339e-08	A2_Trans	THREE_PRIME_UTR_EXON_VARIANT	HIS
457.3	Encounter for long-term (current) use of aspirin	circulatory system	rs75505823	LRP1	12	57540956	G	T	T	0.893114	0.282524	0.51336	1.55379	0.689075	0.993437	1	1029	48370	-0.20852	3.0745e-06	A2_Trans	CODING_TRANSCRIPT_INTRON_VARIANT	HIS
686	Other local infections of skin and subcutaneous tissue	dermatologic	rs61667602	CRHR1	17	43785349	T	C	C	1.04037	0.0989236	0.857005	1.26296	0.689114	0.993437	1	1481	47896	-0.093554	9.1279e-12	B2_trans	FIVE_PRIME_UTR_INTRON_VARIANT	HIS
571	Chronic liver disease and cirrhosis	digestive	rs62200027	CASC20	20	6469515	G	A	A	0.990865	0.0229391	0.947303	1.03643	0.689123	0.993437	1	2530	42271	-0.053006	3.3456e-06	B2_trans,A2_Trans	NON_CODING_TRANSCRIPT_INTRON_VARIANT	HIS
333	Extrapyramidal disease and abnormal movement disorders	neurological	rs721917	SFTPD	10	81706324	A	G	G	1.01641	0.0406868	0.938504	1.10078	0.689124	0.993437	1	1204	47271	0.055247	2.0819e-07	B2_trans	SYNONYMOUS_VARIANT	HIS
480.1	Bacterial pneumonia	respiratory	rs12660421	FOXP4-AS1	6	41488378	G	A	A	1.03112	0.0766088	0.887358	1.19817	0.689149	0.993437	1	1028	48081	0.35506	1.1424e-09	A2_Trans	DOWNSTREAM_GENE_VARIANT	HIS
362.21	Macular degeneration, dry	sense organs	rs35154152	THBS3	1	155172725	T	C	C	1.03232	0.0795275	0.883327	1.20645	0.68915	0.993437	1	725	47936	-0.20528	2.3574e-11	A2_Trans	SYNONYMOUS_VARIANT	HIS
626.13	Irregular menstrual cycle	genitourinary	rs75505823	LRP1	12	57540956	G	T	T	0.870271	0.347392	0.440508	1.71931	0.68917	0.993437	1	409	49092	-0.20852	3.0745e-06	A2_Trans	CODING_TRANSCRIPT_INTRON_VARIANT	HIS
371.1	Uveitis, noninfectious or NOS	sense organs	rs9497053	UTRN	6	145026256	G	A	A	1.02521	0.0622557	0.907449	1.15826	0.689173	0.993437	1	340	48834	-0.064841	1.0064e-06	B2_trans	CODING_TRANSCRIPT_INTRON_VARIANT	HIS
495.1	Chronic obstructive asthma	respiratory	rs495828	ABO	9	136154867	G	T	T	0.958003	0.107268	0.776354	1.18215	0.689173	0.993437	1	410	49032	-0.13432	6.5649e-10	A2_Trans	UPSTREAM_GENE_VARIANT	HIS
287.32	Secondary thrombocytopenia	hematopoietic	rs9896243	NSF	17	44826056	C	G	G	1.05492	0.133676	0.811771	1.37089	0.689197	0.993437	1	390	49157	-0.13155	3.2234e-08	A2_Trans	CODING_TRANSCRIPT_INTRON_VARIANT	HIS
1015	NA	NA	rs721917	SFTPD	10	81706324	A	G	G	0.988545	0.0288075	0.934277	1.04597	0.689203	0.993437	1	3909	43151	0.055247	2.0819e-07	B2_trans	SYNONYMOUS_VARIANT	HIS
681.6	Cellulitis and abscess of foot, toe	dermatologic	rs12660421	FOXP4-AS1	6	41488378	G	A	A	1.04072	0.0998122	0.855806	1.2656	0.689214	0.993437	1	460	48933	0.35506	1.1424e-09	A2_Trans	DOWNSTREAM_GENE_VARIANT	HIS
334	Degenerative disease of the spinal cord	neurological	rs581342	LMNA	1	156095466	T	C	C	0.944204	0.143572	0.712619	1.25105	0.689235	0.993437	1	455	49011	0.090245	2.6355e-07	B2_trans	CODING_TRANSCRIPT_INTRON_VARIANT	HIS
208	Benign neoplasm of colon	neoplasms	rs915823	TMPRSS2	21	42851454	A	C	C	0.989441	0.0265443	0.939281	1.04228	0.689239	0.993437	1	4754	34667	-0.066039	1.6687e-06	B2_trans	CODING_TRANSCRIPT_INTRON_VARIANT	HIS
430.3	Subdural hemorrhage	circulatory system	rs78313563	ESS2	22	19136365	G	A	A	0.854537	0.393115	0.395468	1.84651	0.68925	0.993437	1	104	49439	0.40873	6.5914e-07	A2_Trans	UPSTREAM_GENE_VARIANT	HIS
145	Cancer of mouth	neoplasms	rs11234800	ME3	11	86479407	G	C	C	0.93948	0.156126	0.691819	1.2758	0.68926	0.993437	1	158	49385	-0.077173	3.0702e-06	B2_trans	INTERGENIC_VARIANT	HIS
353.2	Nerve root lesions	neurological	rs721917	SFTPD	10	81706324	A	G	G	1.02949	0.07268	0.892803	1.1871	0.689275	0.993438	1	708	48663	0.055247	2.0819e-07	B2_trans	SYNONYMOUS_VARIANT	HIS
569	Other disorders of intestine	digestive	rs7671107	LOC101929161	4	25449225	G	A	A	1.03179	0.0782942	0.885005	1.20291	0.689404	0.993521	1	1267	48036	-0.064456	1.0803e-06	B2_trans	INTERGENIC_VARIANT	HIS
253	Disorders of the pituitary gland and its hypothalamic control	endocrine/metabolic	rs2284028	NCF4	22	37265172	A	C	C	0.961303	0.09876	0.792128	1.16661	0.689441	0.993521	1	556	48533	0.31271	4.1737e-06	A2_Trans	CODING_TRANSCRIPT_INTRON_VARIANT	HIS
527	Diseases of the salivary glands	digestive	rs9577395	ATP11A	13	113534984	C	G	G	1.02365	0.0584903	0.912775	1.14799	0.689452	0.993521	1	1463	47236	0.064829	8.6068e-07	B2_trans,A2_Trans	CODING_TRANSCRIPT_INTRON_VARIANT	HIS
362.22	Macular degeneration, wet	sense organs	rs10774679	OAS3	12	113374748	C	T	T	0.962385	0.0959566	0.79739	1.16152	0.689482	0.993521	1	178	49299	0.075824	4.6954e-12	B2_trans	UPSTREAM_GENE_VARIANT	HIS
228	Hemangioma and lymphangioma, any site	neoplasms	rs10129899	LINC00637	14	104330432	C	A	A	0.971778	0.0716484	0.844462	1.11829	0.689485	0.993521	1	1103	48193	-0.057002	2.1916e-06	B2_trans	INTERGENIC_VARIANT	HIS
303	Psychogenic and somatoform disorders	mental disorders	rs67579710	THBS3	1	155173527	G	A	A	0.971559	0.0722155	0.843333	1.11928	0.68949	0.993521	1	1120	47398	-0.10348	1.0252e-09	B2_trans	CODING_TRANSCRIPT_INTRON_VARIANT	HIS
603	Other disorders of testis	genitourinary	rs2284028	NCF4	22	37265172	A	C	C	1.03649	0.0896989	0.869386	1.23571	0.689495	0.993521	1	822	48170	0.31271	4.1737e-06	A2_Trans	CODING_TRANSCRIPT_INTRON_VARIANT	HIS
300.9	Posttraumatic stress disorder	mental disorders	rs12259804	PLEKHS1	10	115573378	T	C	C	1.02004	0.0496745	0.925411	1.12435	0.689554	0.993521	1	2340	29116	-0.27547	4.8674e-08	A2_Trans	INTERGENIC_VARIANT	HIS
416	Cardiomegaly	circulatory system	rs77534576	DLX4	17	47940666	C	T	T	0.945931	0.139156	0.720128	1.24253	0.689559	0.993521	1	1456	47703	0.20794	1.7585e-10	B2_trans	INTERGENIC_VARIANT	HIS
614.52	Vaginitis and vulvovaginitis	genitourinary	rs10774671	OAS1	12	113357193	G	A	A	0.974378	0.0649784	0.857863	1.10672	0.689561	0.993521	1	781	48233	0.12569	3.6032e-11	A2_Trans	SPLICE_ACCEPTOR_VARIANT	HIS
740.9	Osteoarthrosis NOS	musculoskeletal	rs7671107	LOC101929161	4	25449225	G	A	A	1.00758	0.0188958	0.970943	1.04559	0.689573	0.993521	1	4584	33358	-0.064456	1.0803e-06	B2_trans	INTERGENIC_VARIANT	HIS
338	Pain	neurological	rs2924480	ELF5	11	34529831	T	C	C	0.991733	0.0207824	0.952149	1.03296	0.689583	0.993521	1	6565	35732	-0.11648	2.817e-07	A2_Trans	CODING_TRANSCRIPT_INTRON_VARIANT	HIS
458	Hypotension	circulatory system	rs2924480	ELF5	11	34529831	T	C	C	0.986582	0.0338233	0.9233	1.0542	0.689601	0.993521	1	2911	44383	-0.11648	2.817e-07	A2_Trans	CODING_TRANSCRIPT_INTRON_VARIANT	HIS
706.2	Sebaceous cyst	dermatologic	rs7960611	CLEC1A	12	10230416	G	A	A	0.986673	0.0335981	0.923793	1.05383	0.689655	0.993521	1	2431	44824	-0.1584	3.3086e-07	A2_Trans	CODING_TRANSCRIPT_INTRON_VARIANT	HIS
873	NA	NA	rs7579014	BCL11A	2	60707894	G	A	A	1.03954	0.0971167	0.859363	1.2575	0.689656	0.993521	1	967	48543	-0.05629	1.2614e-06	B2_trans	CODING_TRANSCRIPT_INTRON_VARIANT	HIS
1010.1	NA	NA	rs35154152	THBS3	1	155172725	T	C	C	1.0194	0.048124	0.927646	1.12023	0.689665	0.993521	1	3317	43430	-0.20528	2.3574e-11	A2_Trans	SYNONYMOUS_VARIANT	HIS
830	Dislocation	injuries & poisonings	rs147812915	KAT7	17	47858295	C	T	T	0.975478	0.0621767	0.86356	1.1019	0.689667	0.993521	1	1737	45755	0.23438	1.0943e-07	A2_Trans	INTERGENIC_VARIANT	HIS
531.2	Gastric ulcer	digestive	rs7579014	BCL11A	2	60707894	G	A	A	1.03567	0.0877777	0.871976	1.23009	0.689691	0.993521	1	536	48916	-0.05629	1.2614e-06	B2_trans	CODING_TRANSCRIPT_INTRON_VARIANT	HIS
250.25	Diabetes type 2 with peripheral circulatory disorders	endocrine/metabolic	rs3746539	PTPRT	20	40702071	G	A	A	0.980094	0.0503608	0.887975	1.08177	0.689708	0.993521	1	921	47954	0.05405	1.7723e-06	B2_trans	THREE_PRIME_UTR_EXON_VARIANT	HIS
440	Atherosclerosis	circulatory system	rs9577395	ATP11A	13	113534984	C	G	G	1.02226	0.0551364	0.917545	1.13892	0.689727	0.993521	1	1661	46868	0.064829	8.6068e-07	B2_trans,A2_Trans	CODING_TRANSCRIPT_INTRON_VARIANT	HIS
604.3	Peyronie's disease	genitourinary	rs60305836	CDH8	16	61709381	A	C	C	0.940867	0.152692	0.69752	1.26911	0.68975	0.993521	1	128	49424	0.086719	1.1846e-06	B2_trans	CODING_TRANSCRIPT_INTRON_VARIANT	HIS
338	Pain	neurological	rs12660421	FOXP4-AS1	6	41488378	G	A	A	0.989921	0.0253762	0.94189	1.0404	0.689752	0.993521	1	6565	35732	0.35506	1.1424e-09	A2_Trans	DOWNSTREAM_GENE_VARIANT	HIS
705.8	Hyperhidrosis	dermatologic	rs10774671	OAS1	12	113357193	G	A	A	0.961141	0.0992856	0.79118	1.16761	0.689753	0.993521	1	619	48883	0.12569	3.6032e-11	A2_Trans	SPLICE_ACCEPTOR_VARIANT	HIS
562.1	Diverticulosis	digestive	rs62200027	CASC20	20	6469515	G	A	A	0.989773	0.0257538	0.941053	1.04102	0.689787	0.993521	1	4783	40939	-0.053006	3.3456e-06	B2_trans,A2_Trans	NON_CODING_TRANSCRIPT_INTRON_VARIANT	HIS
364.1	Corneal opacity	sense organs	rs111837807	CCHCR1	6	31121232	T	C	C	0.971283	0.0730015	0.841796	1.12069	0.689797	0.993521	1	975	47889	0.20363	2.152e-11	A2_Trans,B2_trans	CODING_TRANSCRIPT_INTRON_VARIANT	HIS
389.1	Sensorineural hearing loss	sense organs	rs111837807	CCHCR1	6	31121232	T	C	C	0.990051	0.0250547	0.942608	1.03988	0.689831	0.993521	1	5365	30823	0.20363	2.152e-11	A2_Trans,B2_trans	CODING_TRANSCRIPT_INTRON_VARIANT	HIS
189	Cancer of urinary organs (incl. kidney and bladder)	neoplasms	rs35705950	MUC5B	11	1241221	G	T	T	1.03372	0.083088	0.878367	1.21654	0.689831	0.993521	1	335	48361	-0.11177	1.2224e-08	B2_trans,A2_Trans	UPSTREAM_GENE_VARIANT	HIS
070	Viral hepatitis	infectious diseases	rs61667602	CRHR1	17	43785349	T	C	C	1.01401	0.0348577	0.947045	1.08571	0.689835	0.993521	1	755	45633	-0.093554	9.1279e-12	B2_trans	FIVE_PRIME_UTR_INTRON_VARIANT	HIS
512.2	Painful respiration	respiratory	rs12660421	FOXP4-AS1	6	41488378	G	A	A	0.973204	0.0680668	0.851658	1.1121	0.689859	0.993521	1	2830	46075	0.35506	1.1424e-09	A2_Trans	DOWNSTREAM_GENE_VARIANT	HIS
871.3	Open wound of foot except toe(s) alone	injuries & poisonings	rs4830964	.	23	15515319	C	G	G	0.978232	0.055152	0.878004	1.0899	0.68986	0.993521	1	633	48711	0.046578	2.9701e-06	B2_trans	SEQUENCE_VARIANT	HIS
291	Other specified nonpsychotic and/or transient mental disorders	mental disorders	rs12809318	FBRSL1	12	133140840	T	C	C	1.02021	0.0501429	0.924711	1.12556	0.689927	0.993521	1	1566	47117	-0.062781	9.5289e-09	B2_trans	CODING_TRANSCRIPT_INTRON_VARIANT	HIS
736.4	Genu valgum or varum (acquired)	musculoskeletal	rs2277732	DPP9	19	4723670	C	A	A	0.951252	0.125271	0.744158	1.21598	0.689935	0.993521	1	215	49338	0.11697	6.1912e-22	B2_trans,A2_Trans	FIVE_PRIME_UTR_INTRON_VARIANT	HIS
687.1	Rash and other nonspecific skin eruption	dermatologic	rs9501257	HLA-DPB1	6	33055355	A	G	G	1.01444	0.035948	0.945429	1.0885	0.689943	0.993521	1	6740	38684	0.17269	4.1339e-08	A2_Trans	THREE_PRIME_UTR_EXON_VARIANT	HIS
132	Infestation (lice, mites)	infectious diseases	rs2277732	DPP9	19	4723670	C	A	A	1.04938	0.120834	0.828095	1.32981	0.689947	0.993521	1	673	48874	0.11697	6.1912e-22	B2_trans,A2_Trans	FIVE_PRIME_UTR_INTRON_VARIANT	HIS
571.81	Portal hypertension	digestive	rs9577395	ATP11A	13	113534984	C	G	G	1.03808	0.09368	0.863952	1.2473	0.689951	0.993521	1	331	49016	0.064829	8.6068e-07	B2_trans,A2_Trans	CODING_TRANSCRIPT_INTRON_VARIANT	HIS
427.6	Premature beats	circulatory system	rs9497053	UTRN	6	145026256	G	A	A	0.970233	0.0757531	0.836363	1.12553	0.689956	0.993521	1	844	48517	-0.064841	1.0064e-06	B2_trans	CODING_TRANSCRIPT_INTRON_VARIANT	HIS
340	Migraine	neurological	rs11702230	LOC101928126	21	35377591	C	T	T	1.01457	0.0362531	0.944978	1.08928	0.689973	0.993521	1	1916	43245	0.099731	3.223e-09	B2_trans	INTERGENIC_VARIANT	HIS
626.11	Absent or infrequent menstruation	genitourinary	rs7960611	CLEC1A	12	10230416	G	A	A	0.95627	0.1121	0.767647	1.19124	0.68998	0.993521	1	333	49198	-0.1584	3.3086e-07	A2_Trans	CODING_TRANSCRIPT_INTRON_VARIANT	HIS
241.1	Nontoxic uninodular goiter	endocrine/metabolic	rs35705950	MUC5B	11	1241221	G	T	T	0.963847	0.0923229	0.804309	1.15503	0.690005	0.993521	1	430	48461	-0.11177	1.2224e-08	B2_trans,A2_Trans	UPSTREAM_GENE_VARIANT	HIS
599.3	Dysuria	genitourinary	rs7560588	BCL11A	2	60727416	G	A	A	1.02749	0.0680063	0.899267	1.17399	0.690106	0.993521	1	2421	46385	-0.12371	2.3396e-07	A2_Trans	CODING_TRANSCRIPT_INTRON_VARIANT	HIS
353	Nerve root and plexus disorders	neurological	rs4830964	.	23	15515319	C	G	G	1.01796	0.0446487	0.932664	1.11105	0.690139	0.993521	1	1050	48062	0.046578	2.9701e-06	B2_trans	SEQUENCE_VARIANT	HIS
284	Aplastic anemia	hematopoietic	rs76073397	MIR548H2	16	11386452	T	C	C	1.06355	0.154556	0.785598	1.43985	0.69015	0.993521	1	374	48942	0.14454	9.6663e-07	A2_Trans,B2_trans	INTERGENIC_VARIANT	HIS
276.4	Acid-base balance disorder	endocrine/metabolic	rs62200027	CASC20	20	6469515	G	A	A	0.981022	0.0480666	0.892821	1.07794	0.690166	0.993521	1	1410	47333	-0.053006	3.3456e-06	B2_trans,A2_Trans	NON_CODING_TRANSCRIPT_INTRON_VARIANT	HIS
433.31	Transient cerebral ischemia	circulatory system	rs55654108	PDCL3P4	3	101425703	A	G	G	1.01521	0.0378643	0.942594	1.09342	0.690171	0.993521	1	1305	46370	-0.05662	1.0636e-06	B2_trans	INTERGENIC_VARIANT	HIS
946	Anaphylactic shock NOS	injuries & poisonings	rs13050728	IFNAR2	21	34615210	T	C	C	1.03858	0.0949601	0.862202	1.25103	0.690179	0.993521	1	324	49191	-0.10657	4.0686e-21	B2_trans,A2_Trans	CODING_TRANSCRIPT_INTRON_VARIANT	HIS
722.9	Other and unspecified disc disorder	musculoskeletal	rs111783124	LOC101928126	21	35362848	G	A	A	0.969019	0.0789562	0.830089	1.1312	0.690194	0.993521	1	1168	47838	0.13532	2.1558e-07	A2_Trans	INTERGENIC_VARIANT	HIS
626.11	Absent or infrequent menstruation	genitourinary	rs8080583	KANSL1	17	44162597	C	A	A	0.949085	0.131104	0.734023	1.22716	0.690195	0.993521	1	333	49198	-0.12662	2.0785e-08	A2_Trans	CODING_TRANSCRIPT_INTRON_VARIANT	HIS
291.8	Alteration of consciousness	mental disorders	rs1453205	LOC101928196	2	19901073	C	T	T	0.963899	0.0922499	0.804467	1.15493	0.690202	0.993521	1	980	48529	0.096992	3.6368e-06	A2_Trans	INTERGENIC_VARIANT	HIS
078	Viral warts & HPV	infectious diseases	rs10774671	OAS1	12	113357193	G	A	A	1.01427	0.0355495	0.946006	1.08746	0.690208	0.993521	1	2073	45546	0.12569	3.6032e-11	A2_Trans	SPLICE_ACCEPTOR_VARIANT	HIS
723	Other disorders of cervical region	musculoskeletal	rs55654108	PDCL3P4	3	101425703	A	G	G	0.966836	0.0846179	0.81908	1.14125	0.690212	0.993521	1	686	48679	-0.05662	1.0636e-06	B2_trans	INTERGENIC_VARIANT	HIS
798	Malaise and fatigue	symptoms	rs9501257	HLA-DPB1	6	33055355	A	G	G	1.01378	0.0343362	0.947799	1.08435	0.690216	0.993521	1	5943	38666	0.17269	4.1339e-08	A2_Trans	THREE_PRIME_UTR_EXON_VARIANT	HIS
189.21	Malignant neoplasm of bladder	neoplasms	rs11234800	ME3	11	86479407	G	C	C	0.954268	0.11748	0.758004	1.20135	0.690292	0.993521	1	218	49157	-0.077173	3.0702e-06	B2_trans	INTERGENIC_VARIANT	HIS
577.3	Cyst and pseudocyst of pancreas	digestive	rs13050728	IFNAR2	21	34615210	T	C	C	1.04081	0.100379	0.854924	1.26711	0.690298	0.993521	1	133	49407	-0.10657	4.0686e-21	B2_trans,A2_Trans	CODING_TRANSCRIPT_INTRON_VARIANT	HIS
427.3	Other specified cardiac dysrhythmias	circulatory system	rs72711165	TMEM65	8	125336564	T	C	C	1.05981	0.145791	0.796397	1.41034	0.690312	0.993521	1	3527	43778	0.18279	6.0907e-07	B2_trans	CODING_TRANSCRIPT_INTRON_VARIANT	HIS
835	Internal derangement of knee	injuries & poisonings	rs35154152	THBS3	1	155172725	T	C	C	1.01763	0.0438588	0.933805	1.10897	0.690326	0.993521	1	2362	43844	-0.20528	2.3574e-11	A2_Trans	SYNONYMOUS_VARIANT	HIS
727	Other disorders of synovium, tendon, and bursa	musculoskeletal	rs732990	CIB4	2	26842146	C	G	G	0.991747	0.0208008	0.952128	1.03302	0.690336	0.993521	1	4270	39278	0.056389	5.6358e-07	B2_trans	CODING_TRANSCRIPT_INTRON_VARIANT	HIS
1010.2	NA	NA	rs5023077	FBRSL1	12	133141973	T	C	C	1.00994	0.0248268	0.961972	1.0603	0.690365	0.993521	1	7373	36970	-0.090901	1.5172e-06	A2_Trans	CODING_TRANSCRIPT_INTRON_VARIANT	HIS
426.3	Bundle branch block	circulatory system	rs11702230	LOC101928126	21	35377591	C	T	T	1.03338	0.0824524	0.879178	1.21463	0.690452	0.993521	1	998	48037	0.099731	3.223e-09	B2_trans	INTERGENIC_VARIANT	HIS
155.1	Malignant neoplasm of liver, primary	neoplasms	rs9268576	HLA-DRA	6	32395641	T	C	C	1.04371	0.107431	0.845541	1.28833	0.690453	0.993521	1	125	49142	0.095134	9.9752e-07	B2_trans	INTERGENIC_VARIANT	HIS
586.2	Cyst of kidney, acquired	genitourinary	rs62200027	CASC20	20	6469515	G	A	A	0.977426	0.0573374	0.873531	1.09368	0.690469	0.993521	1	1060	47987	-0.053006	3.3456e-06	B2_trans,A2_Trans	NON_CODING_TRANSCRIPT_INTRON_VARIANT	HIS
475	Chronic sinusitis	respiratory	rs10774679	OAS3	12	113374748	C	T	T	1.0121	0.0302048	0.953923	1.07383	0.69047	0.993521	1	3638	43059	0.075824	4.6954e-12	B2_trans	UPSTREAM_GENE_VARIANT	HIS
521	Diseases of hard tissues of teeth	digestive	rs915823	TMPRSS2	21	42851454	A	C	C	1.0092	0.0229913	0.96473	1.05571	0.690471	0.993521	1	3341	33828	-0.066039	1.6687e-06	B2_trans	CODING_TRANSCRIPT_INTRON_VARIANT	HIS
562.2	Diverticulitis	digestive	rs10774671	OAS1	12	113357193	G	A	A	0.980793	0.0487057	0.891495	1.07904	0.690496	0.993521	1	1053	47612	0.12569	3.6032e-11	A2_Trans	SPLICE_ACCEPTOR_VARIANT	HIS
565.1	Anal and rectal polyp	digestive	rs7960611	CLEC1A	12	10230416	G	A	A	0.971844	0.0717262	0.84439	1.11854	0.690497	0.993521	1	1344	47902	-0.1584	3.3086e-07	A2_Trans	CODING_TRANSCRIPT_INTRON_VARIANT	HIS
724.8	Other symptoms referable to back	musculoskeletal	rs7671107	LOC101929161	4	25449225	G	A	A	1.02987	0.0739324	0.890948	1.19046	0.690525	0.993521	1	1638	47612	-0.064456	1.0803e-06	B2_trans	INTERGENIC_VARIANT	HIS
526.41	Temporomandibular joint disorder, unspecified	digestive	rs11085727	TYK2	19	10466123	C	T	T	0.97463	0.0645456	0.858812	1.10607	0.690533	0.993521	1	1214	47887	0.17253	2.3333e-18	A2_Trans,B2_trans	CODING_TRANSCRIPT_INTRON_VARIANT	HIS
595	Hydronephrosis	genitourinary	rs1405655	NR1H2	19	50882619	T	C	C	0.974118	0.0658705	0.856135	1.10836	0.690556	0.993521	1	660	48566	0.075181	1.1208e-11	B2_trans,A2_Trans	CODING_TRANSCRIPT_INTRON_VARIANT	HIS
300.11	Generalized anxiety disorder	mental disorders	rs721917	SFTPD	10	81706324	A	G	G	1.00961	0.0240307	0.963162	1.0583	0.690574	0.993521	1	2429	43299	0.055247	2.0819e-07	B2_trans	SYNONYMOUS_VARIANT	HIS
110.12	Althete's foot	infectious diseases	rs55654108	PDCL3P4	3	101425703	A	G	G	1.01299	0.0324215	0.950622	1.07945	0.69058	0.993521	1	3559	43355	-0.05662	1.0636e-06	B2_trans	INTERGENIC_VARIANT	HIS
355	Complex regional/central pain syndrome	neurological	rs10086829	COL14A1	8	121149129	G	A	A	1.05224	0.127918	0.818897	1.35206	0.690594	0.993521	1	313	49217	-0.097352	3.8599e-06	A2_Trans	FIVE_PRIME_UTR_INTRON_VARIANT	HIS
426.9	Cardiac pacemaker/device in situ	circulatory system	rs9896243	NSF	17	44826056	C	G	G	1.0229	0.0568953	0.914967	1.14357	0.69061	0.993521	1	306	48267	-0.13155	3.2234e-08	A2_Trans	CODING_TRANSCRIPT_INTRON_VARIANT	HIS
480.1	Bacterial pneumonia	respiratory	rs12259804	PLEKHS1	10	115573378	T	C	C	1.08022	0.193887	0.738715	1.57961	0.690626	0.993521	1	1028	48081	-0.27547	4.8674e-08	A2_Trans	INTERGENIC_VARIANT	HIS
301.2	Antisocial/borderline personality disorder	mental disorders	rs61667602	CRHR1	17	43785349	T	C	C	0.974429	0.0650856	0.857727	1.10701	0.690632	0.993521	1	557	48286	-0.093554	9.1279e-12	B2_trans	FIVE_PRIME_UTR_INTRON_VARIANT	HIS
338.2	Chronic pain	neurological	rs35508621	LZTFL1	3	45880481	T	C	C	1.02027	0.0504144	0.924274	1.12623	0.690647	0.993521	1	4854	39405	0.38931	6.0917e-89	B2_trans	CODING_TRANSCRIPT_INTRON_VARIANT	HIS
250.13	Type 1 diabetes with ophthalmic manifestations	endocrine/metabolic	rs10774671	OAS1	12	113357193	G	A	A	1.04016	0.0989526	0.856788	1.26279	0.690664	0.993521	1	461	49033	0.12569	3.6032e-11	A2_Trans	SPLICE_ACCEPTOR_VARIANT	HIS
465.2	Acute pharyngitis	respiratory	rs7089827	TFAM	10	60157611	C	T	T	1.01909	0.0475152	0.928465	1.11855	0.690711	0.993521	1	4808	42838	-0.14471	2.0338e-06	A2_Trans	THREE_PRIME_UTR_EXON_VARIANT	HIS
368	Visual disturbances	sense organs	rs581342	LMNA	1	156095466	T	C	C	0.985755	0.0360594	0.918491	1.05794	0.690715	0.993521	1	5650	38887	0.090245	2.6355e-07	B2_trans	CODING_TRANSCRIPT_INTRON_VARIANT	HIS
626.12	Excessive or frequent menstruation	genitourinary	rs9461128	TMEM14B	6	10753875	T	C	C	1.0599	0.146212	0.795809	1.41163	0.690723	0.993521	1	309	48989	0.13046	3.4269e-06	B2_trans	CODING_TRANSCRIPT_INTRON_VARIANT	HIS
368	Visual disturbances	sense organs	rs12809318	FBRSL1	12	133140840	T	C	C	1.00966	0.0241706	0.962947	1.05865	0.690724	0.993521	1	5650	38887	-0.062781	9.5289e-09	B2_trans	CODING_TRANSCRIPT_INTRON_VARIANT	HIS
290.3	Other persistent mental disorders due to conditions classified elsewhere	mental disorders	rs9497053	UTRN	6	145026256	G	A	A	0.986875	0.0332147	0.924676	1.05326	0.690791	0.993521	1	1277	46315	-0.064841	1.0064e-06	B2_trans	CODING_TRANSCRIPT_INTRON_VARIANT	HIS
367.9	Blindness and low vision	sense organs	rs72711165	TMEM65	8	125336564	T	C	C	1.07146	0.173522	0.76256	1.50549	0.690799	0.993521	1	2466	45590	0.18279	6.0907e-07	B2_trans	CODING_TRANSCRIPT_INTRON_VARIANT	HIS
743	Osteoporosis, osteopenia and pathological fracture	musculoskeletal	rs1453205	LOC101928196	2	19901073	C	T	T	1.0125	0.0312263	0.952389	1.0764	0.690801	0.993521	1	1730	45553	0.096992	3.6368e-06	A2_Trans	INTERGENIC_VARIANT	HIS
842	Other sprains and strains	injuries & poisonings	rs3746539	PTPRT	20	40702071	G	A	A	1.02775	0.0688055	0.898087	1.17612	0.690804	0.993521	1	1825	47470	0.05405	1.7723e-06	B2_trans	THREE_PRIME_UTR_EXON_VARIANT	HIS
601.11	Acute prostatitis	genitourinary	rs10129899	LINC00637	14	104330432	C	A	A	0.960574	0.101129	0.787862	1.17115	0.690812	0.993521	1	612	48915	-0.057002	2.1916e-06	B2_trans	INTERGENIC_VARIANT	HIS
714	Rheumatoid arthritis and other inflammatory polyarthropathies	musculoskeletal	rs7089827	TFAM	10	60157611	C	T	T	0.97467	0.0645123	0.858904	1.10604	0.690856	0.993521	1	809	47781	-0.14471	2.0338e-06	A2_Trans	THREE_PRIME_UTR_EXON_VARIANT	HIS
627	Menopausal and postmenopausal disorders	genitourinary	rs1405655	NR1H2	19	50882619	T	C	C	0.97404	0.0661411	0.855613	1.10886	0.690861	0.993521	1	445	48338	0.075181	1.1208e-11	B2_trans,A2_Trans	CODING_TRANSCRIPT_INTRON_VARIANT	HIS
345.12	Partial epilepsy	neurological	rs11234800	ME3	11	86479407	G	C	C	1.0463	0.113809	0.837105	1.30776	0.690891	0.993521	1	213	49178	-0.077173	3.0702e-06	B2_trans	INTERGENIC_VARIANT	HIS
733	Other disorders of bone and cartilage	musculoskeletal	rs721917	SFTPD	10	81706324	A	G	G	1.01823	0.0454346	0.931476	1.11306	0.690912	0.993521	1	1983	46744	0.055247	2.0819e-07	B2_trans	SYNONYMOUS_VARIANT	HIS
737.3	Kyphoscoliosis and scoliosis	musculoskeletal	rs60869999	MYO1C	17	1390948	A	T	T	1.04665	0.114668	0.83598	1.31041	0.690915	0.993521	1	576	48921	0.059541	2.9039e-06	B2_trans	CODING_TRANSCRIPT_INTRON_VARIANT	HIS
539	Bariatric surgery	digestive	rs5023077	FBRSL1	12	133141973	T	C	C	1.04094	0.100917	0.854129	1.2686	0.69096	0.993521	1	119	49382	-0.090901	1.5172e-06	A2_Trans	CODING_TRANSCRIPT_INTRON_VARIANT	HIS
367.9	Blindness and low vision	sense organs	rs76073397	MIR548H2	16	11386452	T	C	C	0.967967	0.0818952	0.824425	1.1365	0.690961	0.993521	1	2466	45590	0.14454	9.6663e-07	A2_Trans,B2_trans	INTERGENIC_VARIANT	HIS
575.9	Nonspecific abnormal findings on radiological and other examination of biliary tract	digestive	rs35154152	THBS3	1	155172725	T	C	C	1.0626	0.15273	0.787707	1.43342	0.690972	0.993521	1	668	48821	-0.20528	2.3574e-11	A2_Trans	SYNONYMOUS_VARIANT	HIS
338.1	Acute pain	neurological	rs60305836	CDH8	16	61709381	A	C	C	1.01995	0.0496896	0.925301	1.12428	0.690974	0.993521	1	4211	43546	0.086719	1.1846e-06	B2_trans	CODING_TRANSCRIPT_INTRON_VARIANT	HIS
571.5	Other chronic nonalcoholic liver disease	digestive	rs495828	ABO	9	136154867	G	T	T	0.988239	0.0297599	0.932246	1.0476	0.69098	0.993521	1	2497	42463	-0.13432	6.5649e-10	A2_Trans	UPSTREAM_GENE_VARIANT	HIS
272.9	Unspecified disorder of lipoid metabolism	endocrine/metabolic	rs1405655	NR1H2	19	50882619	T	C	C	1.04265	0.105066	0.848606	1.28106	0.690991	0.993521	1	562	48993	0.075181	1.1208e-11	B2_trans,A2_Trans	CODING_TRANSCRIPT_INTRON_VARIANT	HIS
172.21	Basal cell carcinoma	neoplasms	rs111837807	CCHCR1	6	31121232	T	C	C	0.958943	0.105468	0.779862	1.17915	0.690996	0.993521	1	273	49016	0.20363	2.152e-11	A2_Trans,B2_trans	CODING_TRANSCRIPT_INTRON_VARIANT	HIS
365.11	Primary open angle glaucoma	sense organs	rs7579014	BCL11A	2	60707894	G	A	A	1.01368	0.0341758	0.948002	1.0839	0.691	0.993521	1	778	46680	-0.05629	1.2614e-06	B2_trans	CODING_TRANSCRIPT_INTRON_VARIANT	HIS
395.6	Heart valve replaced	circulatory system	rs1250993	LOC101929525	10	81399565	C	G	G	0.970222	0.0760535	0.835861	1.12618	0.691007	0.993521	1	159	49155	0.12403	5.3767e-08	A2_Trans	INTERGENIC_VARIANT	HIS
596.1	Bladder neck obstruction	genitourinary	rs9367106	LOC100505711	6	41483390	G	C	C	0.96051	0.101386	0.787412	1.17166	0.691073	0.993521	1	536	48842	0.20225	3.4038e-11	B2_trans	INTERGENIC_VARIANT	HIS
588	Disorders resulting from impaired renal function	genitourinary	rs467843	TRAPPC13	5	64945715	A	G	G	1.02159	0.0537498	0.919442	1.13508	0.691085	0.993521	1	387	48555	-0.089724	1.7259e-06	A2_Trans	CODING_TRANSCRIPT_INTRON_VARIANT	HIS
300	Anxiety disorders	mental disorders	rs12259804	PLEKHS1	10	115573378	T	C	C	1.02004	0.0499244	0.924954	1.12489	0.691091	0.993521	1	3527	19620	-0.27547	4.8674e-08	A2_Trans	INTERGENIC_VARIANT	HIS
292.1	Aphasia/speech disturbance	mental disorders	rs77534576	DLX4	17	47940666	C	T	T	0.963438	0.0937363	0.801744	1.15774	0.691104	0.993521	1	995	47521	0.20794	1.7585e-10	B2_trans	INTERGENIC_VARIANT	HIS
537	Other disorders of stomach and duodenum	digestive	rs495828	ABO	9	136154867	G	T	T	0.969226	0.0786661	0.830739	1.1308	0.691114	0.993521	1	1229	47905	-0.13432	6.5649e-10	A2_Trans	UPSTREAM_GENE_VARIANT	HIS
361.1	Retinal detachment with retinal defect	sense organs	rs766826	ELF5	11	34528766	C	T	T	0.966573	0.0855672	0.817334	1.14306	0.69112	0.993521	1	221	49186	-0.082134	1.155e-11	B2_trans	CODING_TRANSCRIPT_INTRON_VARIANT	HIS
374.6	Dermatochalasis	sense organs	rs495828	ABO	9	136154867	G	T	T	1.02222	0.0553188	0.917188	1.13929	0.691122	0.993521	1	601	47918	-0.13432	6.5649e-10	A2_Trans	UPSTREAM_GENE_VARIANT	HIS
696.42	Psoriatic arthropathy	dermatologic	rs10129899	LINC00637	14	104330432	C	A	A	1.03573	0.088367	0.871023	1.23159	0.691137	0.993521	1	82	49371	-0.057002	2.1916e-06	B2_trans	INTERGENIC_VARIANT	HIS
285.2	Anemia of chronic disease	hematopoietic	rs72655853	SBSPON	8	73985608	A	G	G	1.03722	0.0919866	0.866109	1.24214	0.691151	0.993521	1	1025	47172	0.22523	8.3915e-07	A2_Trans	CODING_TRANSCRIPT_INTRON_VARIANT	HIS
858	Complication of internal orthopedic device	injuries & poisonings	rs6869036	MGAT1	5	180223327	C	T	T	1.09958	0.238959	0.688376	1.75643	0.691168	0.993521	1	501	48698	0.25536	1.7578e-06	A2_Trans	FIVE_PRIME_UTR_INTRON_VARIANT	HIS
371	Inflammation of the eye	sense organs	rs75505823	LRP1	12	57540956	G	T	T	1.03054	0.0757207	0.888403	1.19541	0.691178	0.993521	1	4788	39856	-0.20852	3.0745e-06	A2_Trans	CODING_TRANSCRIPT_INTRON_VARIANT	HIS
071.1	HIV infection, symptomatic	infectious diseases	rs1878527	ANKRD30BL	2	133056313	T	C	C	0.965236	0.0890747	0.810612	1.14935	0.691199	0.993521	1	77	49075	-0.077457	2.0215e-06	B2_trans	INTERGENIC_VARIANT	HIS
010	Tuberculosis	infectious diseases	rs34488998	NKAIN3	8	63408372	G	A	A	0.892651	0.285893	0.509716	1.56327	0.691212	0.993521	1	443	49070	0.1355	3.4644e-06	B2_trans	CODING_TRANSCRIPT_INTRON_VARIANT	HIS
714.1	Rheumatoid arthritis	musculoskeletal	rs7960611	CLEC1A	12	10230416	G	A	A	0.978614	0.0544255	0.879598	1.08878	0.691219	0.993521	1	453	48409	-0.1584	3.3086e-07	A2_Trans	CODING_TRANSCRIPT_INTRON_VARIANT	HIS
251.1	Hypoglycemia	endocrine/metabolic	rs34488998	NKAIN3	8	63408372	G	A	A	0.931882	0.177634	0.657898	1.31997	0.691249	0.993521	1	1074	48135	0.1355	3.4644e-06	B2_trans	CODING_TRANSCRIPT_INTRON_VARIANT	HIS
038.1	Gram negative septicemia	infectious diseases	rs10129899	LINC00637	14	104330432	C	A	A	1.04306	0.106172	0.847102	1.28435	0.691312	0.993521	1	423	49122	-0.057002	2.1916e-06	B2_trans	INTERGENIC_VARIANT	HIS
793	NA	NA	rs2277732	DPP9	19	4723670	C	A	A	0.950737	0.12723	0.740904	1.22	0.691325	0.993521	1	938	48621	0.11697	6.1912e-22	B2_trans,A2_Trans	FIVE_PRIME_UTR_INTRON_VARIANT	HIS
577.2	Chronic pancreatitis	digestive	rs12567716	FOXD2	1	48197570	T	C	C	1.05521	0.135348	0.80934	1.37578	0.691327	0.993521	1	212	49274	-0.090753	1.4878e-06	B2_trans	INTERGENIC_VARIANT	HIS
457	Encounter for long-term (current) use of anticoagulants, antithrombotics, aspirin	circulatory system	rs61667602	CRHR1	17	43785349	T	C	C	1.03624	0.0896485	0.86926	1.23529	0.691332	0.993521	1	1078	48206	-0.093554	9.1279e-12	B2_trans	FIVE_PRIME_UTR_INTRON_VARIANT	HIS
339	Other headache syndromes	neurological	rs13179014	SPEF2	5	35693227	A	C	C	0.991766	0.0208242	0.952102	1.03308	0.691334	0.993521	1	6063	34387	-0.061249	6.1057e-07	B2_trans	CODING_TRANSCRIPT_INTRON_VARIANT	HIS
521.1	Dental caries	digestive	rs117169628	SLC22A31	16	89262657	G	A	A	1.01035	0.0259339	0.960277	1.06303	0.691364	0.993521	1	3284	34273	0.081201	5.77e-07	B2_trans	SYNONYMOUS_VARIANT	HIS
870.3	Other open wound of head and face	injuries & poisonings	rs2924480	ELF5	11	34529831	T	C	C	1.04199	0.103623	0.850473	1.27664	0.691393	0.993521	1	830	48689	-0.11648	2.817e-07	A2_Trans	CODING_TRANSCRIPT_INTRON_VARIANT	HIS
509.1	Respiratory failure	respiratory	rs10774671	OAS1	12	113357193	G	A	A	0.983119	0.0428896	0.903854	1.06934	0.691405	0.993521	1	919	47397	0.12569	3.6032e-11	A2_Trans	SPLICE_ACCEPTOR_VARIANT	HIS
426	Cardiac conduction disorders	circulatory system	rs7605877	FOXI3	2	88559025	T	C	C	0.986025	0.0354548	0.919833	1.05698	0.69141	0.993521	1	3990	41660	-0.071053	3.3369e-06	B2_trans	INTERGENIC_VARIANT	HIS
362.27	Drusen (degenerative) of retina	sense organs	rs10774679	OAS3	12	113374748	C	T	T	1.02885	0.0716617	0.894036	1.184	0.691414	0.993521	1	910	48339	0.075824	4.6954e-12	B2_trans	UPSTREAM_GENE_VARIANT	HIS
292.2	Mild cognitive impairment	mental disorders	rs67959919	LZTFL1	3	45871908	G	A	A	0.966277	0.0864259	0.81571	1.14464	0.691426	0.993521	1	1346	46747	0.59355	1.6043e-80	A2_Trans	CODING_TRANSCRIPT_INTRON_VARIANT	HIS
292	Neurological disorders	mental disorders	rs12567716	FOXD2	1	48197570	T	C	C	0.987432	0.031865	0.927649	1.05107	0.691429	0.993521	1	3725	40015	-0.090753	1.4878e-06	B2_trans	INTERGENIC_VARIANT	HIS
367	Disorders of refraction and accommodation; blindness and low vision	sense organs	rs2284028	NCF4	22	37265172	A	C	C	1.01093	0.0273953	0.958083	1.0667	0.691433	0.993521	1	4709	15389	0.31271	4.1737e-06	A2_Trans	CODING_TRANSCRIPT_INTRON_VARIANT	HIS
428.2	Heart failure NOS	circulatory system	rs10774671	OAS1	12	113357193	G	A	A	0.963028	0.094922	0.799542	1.15994	0.691456	0.993521	1	473	49004	0.12569	3.6032e-11	A2_Trans	SPLICE_ACCEPTOR_VARIANT	HIS
912	Insect bite	injuries & poisonings	rs72655853	SBSPON	8	73985608	A	G	G	0.912581	0.230495	0.580863	1.43374	0.691459	0.993521	1	1217	48289	0.22523	8.3915e-07	A2_Trans	CODING_TRANSCRIPT_INTRON_VARIANT	HIS
276.41	Acidosis	endocrine/metabolic	rs915823	TMPRSS2	21	42851454	A	C	C	1.02991	0.0742604	0.890407	1.19127	0.691467	0.993521	1	1277	47636	-0.066039	1.6687e-06	B2_trans	CODING_TRANSCRIPT_INTRON_VARIANT	HIS
540.11	Acute appendicitis	digestive	rs1250993	LOC101929525	10	81399565	C	G	G	1.02887	0.0717275	0.893938	1.18418	0.691482	0.993521	1	139	49122	0.12403	5.3767e-08	A2_Trans	INTERGENIC_VARIANT	HIS
153.2	Colon cancer	neoplasms	rs35154152	THBS3	1	155172725	T	C	C	0.960913	0.100471	0.789156	1.17005	0.691485	0.993521	1	358	48707	-0.20528	2.3574e-11	A2_Trans	SYNONYMOUS_VARIANT	HIS
443	Peripheral vascular disease	circulatory system	rs67579710	THBS3	1	155173527	G	A	A	1.02102	0.0524157	0.921334	1.13149	0.691493	0.993521	1	2144	44931	-0.10348	1.0252e-09	B2_trans	CODING_TRANSCRIPT_INTRON_VARIANT	HIS
427.2	Atrial fibrillation and flutter	circulatory system	rs721917	SFTPD	10	81706324	A	G	G	1.01113	0.0278915	0.957338	1.06794	0.691506	0.993521	1	803	45939	0.055247	2.0819e-07	B2_trans	SYNONYMOUS_VARIANT	HIS
830	Dislocation	injuries & poisonings	rs75505823	LRP1	12	57540956	G	T	T	1.04304	0.106184	0.847062	1.28435	0.691508	0.993521	1	1737	45755	-0.20852	3.0745e-06	A2_Trans	CODING_TRANSCRIPT_INTRON_VARIANT	HIS
301.2	Antisocial/borderline personality disorder	mental disorders	rs7579014	BCL11A	2	60707894	G	A	A	0.979682	0.0517356	0.885213	1.08423	0.691534	0.993521	1	557	48286	-0.05629	1.2614e-06	B2_trans	CODING_TRANSCRIPT_INTRON_VARIANT	HIS
994.21	Septic shock	injuries & poisonings	rs11085727	TYK2	19	10466123	C	T	T	1.04627	0.114009	0.836759	1.30825	0.691543	0.993521	1	315	49242	0.17253	2.3333e-18	A2_Trans,B2_trans	CODING_TRANSCRIPT_INTRON_VARIANT	HIS
476	Allergic rhinitis	respiratory	rs35705950	MUC5B	11	1241221	G	T	T	1.01203	0.0301364	0.953983	1.07361	0.691549	0.993521	1	5471	33555	-0.11177	1.2224e-08	B2_trans,A2_Trans	UPSTREAM_GENE_VARIANT	HIS
605	Erectile dysfunction [ED]	genitourinary	rs11234800	ME3	11	86479407	G	C	C	0.990049	0.0252089	0.942321	1.04019	0.691564	0.993521	1	3932	33692	-0.077173	3.0702e-06	B2_trans	INTERGENIC_VARIANT	HIS
380.4	Impacted cerumen	sense organs	rs11702230	LOC101928126	21	35377591	C	T	T	0.985124	0.0377784	0.914817	1.06084	0.691576	0.993521	1	3973	41847	0.099731	3.223e-09	B2_trans	INTERGENIC_VARIANT	HIS
378.5	Paralytic strabismus	sense organs	rs12660421	FOXP4-AS1	6	41488378	G	A	A	0.960482	0.101633	0.787008	1.1722	0.691577	0.993521	1	158	49241	0.35506	1.1424e-09	A2_Trans	DOWNSTREAM_GENE_VARIANT	HIS
363.3	Chorioretinal scars	sense organs	rs9461128	TMEM14B	6	10753875	T	C	C	1.05067	0.124612	0.822995	1.34133	0.691613	0.993521	1	838	48295	0.13046	3.4269e-06	B2_trans	CODING_TRANSCRIPT_INTRON_VARIANT	HIS
564.1	Irritable Bowel Syndrome	digestive	rs12660421	FOXP4-AS1	6	41488378	G	A	A	1.02147	0.0535484	0.919696	1.1345	0.691614	0.993521	1	971	47316	0.35506	1.1424e-09	A2_Trans	DOWNSTREAM_GENE_VARIANT	HIS
727.1	Synovitis and tenosynovitis	musculoskeletal	rs581342	LMNA	1	156095466	T	C	C	1.01817	0.0454099	0.931471	1.11295	0.691631	0.993521	1	2314	44440	0.090245	2.6355e-07	B2_trans	CODING_TRANSCRIPT_INTRON_VARIANT	HIS
521.2	Dental abrasion, erosion and attrition	digestive	rs76423999	SLC12A7	5	1098067	T	A	A	0.981176	0.0479125	0.893231	1.07778	0.691636	0.993521	1	1962	46110	0.18412	3.8813e-07	A2_Trans	CODING_TRANSCRIPT_INTRON_VARIANT	HIS
714	Rheumatoid arthritis and other inflammatory polyarthropathies	musculoskeletal	rs13050728	IFNAR2	21	34615210	T	C	C	0.982717	0.0439551	0.9016	1.07113	0.691641	0.993521	1	809	47781	-0.10657	4.0686e-21	B2_trans,A2_Trans	CODING_TRANSCRIPT_INTRON_VARIANT	HIS
302.1	Decreased libido	mental disorders	rs67959919	LZTFL1	3	45871908	G	A	A	0.920283	0.209454	0.610426	1.38742	0.691646	0.993521	1	653	48813	0.59355	1.6043e-80	A2_Trans	CODING_TRANSCRIPT_INTRON_VARIANT	HIS
716	Other arthropathies	musculoskeletal	rs76423999	SLC12A7	5	1098067	T	A	A	1.01277	0.032008	0.951191	1.07835	0.691671	0.993521	1	4110	41581	0.18412	3.8813e-07	A2_Trans	CODING_TRANSCRIPT_INTRON_VARIANT	HIS
367.4	NA	NA	rs76423999	SLC12A7	5	1098067	T	A	A	0.991153	0.0224078	0.948565	1.03565	0.691674	0.993521	1	7043	23087	0.18412	3.8813e-07	A2_Trans	CODING_TRANSCRIPT_INTRON_VARIANT	HIS
038.1	Gram negative septicemia	infectious diseases	rs2924480	ELF5	11	34529831	T	C	C	0.957328	0.109968	0.771714	1.18759	0.69169	0.993521	1	423	49122	-0.11648	2.817e-07	A2_Trans	CODING_TRANSCRIPT_INTRON_VARIANT	HIS
585.2	Renal failure NOS	genitourinary	rs7560588	BCL11A	2	60727416	G	A	A	0.967628	0.0829876	0.822374	1.13854	0.691709	0.993521	1	674	48383	-0.12371	2.3396e-07	A2_Trans	CODING_TRANSCRIPT_INTRON_VARIANT	HIS
736.2	Acquired deformities of finger	musculoskeletal	rs67959919	LZTFL1	3	45871908	G	A	A	0.908602	0.241718	0.565748	1.45923	0.691716	0.993521	1	243	49299	0.59355	1.6043e-80	A2_Trans	CODING_TRANSCRIPT_INTRON_VARIANT	HIS
733.4	Aseptic necrosis of bone	musculoskeletal	rs35705950	MUC5B	11	1241221	G	T	T	0.932472	0.176324	0.660007	1.31741	0.691719	0.993521	1	147	49368	-0.11177	1.2224e-08	B2_trans,A2_Trans	UPSTREAM_GENE_VARIANT	HIS
857	Mechanical complication of unspecified genitourinary device, implant, and graft	injuries & poisonings	rs9497053	UTRN	6	145026256	G	A	A	0.95985	0.103366	0.783823	1.17541	0.691783	0.993521	1	378	49170	-0.064841	1.0064e-06	B2_trans	CODING_TRANSCRIPT_INTRON_VARIANT	HIS
803.1	Fracture of humerus	injuries & poisonings	rs35705950	MUC5B	11	1241221	G	T	T	0.939376	0.157755	0.689538	1.27974	0.691787	0.993521	1	164	49294	-0.11177	1.2224e-08	B2_trans,A2_Trans	UPSTREAM_GENE_VARIANT	HIS
362.23	Cystoid macular degeneration of retina	sense organs	rs72655853	SBSPON	8	73985608	A	G	G	0.939616	0.157112	0.690584	1.27845	0.691789	0.993521	1	481	48731	0.22523	8.3915e-07	A2_Trans	CODING_TRANSCRIPT_INTRON_VARIANT	HIS
350.3	Lack of coordination	neurological	rs75505823	LRP1	12	57540956	G	T	T	0.890156	0.293537	0.500734	1.58243	0.69181	0.993521	1	613	48838	-0.20852	3.0745e-06	A2_Trans	CODING_TRANSCRIPT_INTRON_VARIANT	HIS
599.3	Dysuria	genitourinary	rs9367106	LOC100505711	6	41483390	G	C	C	1.02617	0.0651675	0.903125	1.16597	0.691821	0.993521	1	2421	46385	0.20225	3.4038e-11	B2_trans	INTERGENIC_VARIANT	HIS
286.9	Abnormal coagulation profile	hematopoietic	rs9501257	HLA-DPB1	6	33055355	A	G	G	0.939287	0.158015	0.689122	1.28027	0.691826	0.993521	1	440	49110	0.17269	4.1339e-08	A2_Trans	THREE_PRIME_UTR_EXON_VARIANT	HIS
365.2	Primary angle-closure glaucoma	sense organs	rs12259804	PLEKHS1	10	115573378	T	C	C	1.07212	0.175695	0.759785	1.51284	0.691852	0.993521	1	556	48386	-0.27547	4.8674e-08	A2_Trans	INTERGENIC_VARIANT	HIS
394	Rheumatic disease of the heart valves	circulatory system	rs35508621	LZTFL1	3	45880481	T	C	C	0.92373	0.20018	0.623952	1.36754	0.691869	0.993521	1	744	48678	0.38931	6.0917e-89	B2_trans	CODING_TRANSCRIPT_INTRON_VARIANT	HIS
597	Other disorders of urethra and urinary tract	genitourinary	rs12567716	FOXD2	1	48197570	T	C	C	1.04449	0.109833	0.842196	1.29537	0.691888	0.993521	1	391	48943	-0.090753	1.4878e-06	B2_trans	INTERGENIC_VARIANT	HIS
459	Other disorders of circulatory system	circulatory system	rs9497053	UTRN	6	145026256	G	A	A	1.01949	0.048698	0.926679	1.12159	0.69189	0.993521	1	2042	46740	-0.064841	1.0064e-06	B2_trans	CODING_TRANSCRIPT_INTRON_VARIANT	HIS
204	Leukemia	neoplasms	rs732990	CIB4	2	26842146	C	G	G	1.0335	0.0831539	0.878072	1.21644	0.691897	0.993521	1	140	49294	0.056389	5.6358e-07	B2_trans	CODING_TRANSCRIPT_INTRON_VARIANT	HIS
735	Acquired foot deformities	musculoskeletal	rs467843	TRAPPC13	5	64945715	A	G	G	1.00824	0.0206982	0.968153	1.04998	0.691897	0.993521	1	3389	40005	-0.089724	1.7259e-06	A2_Trans	CODING_TRANSCRIPT_INTRON_VARIANT	HIS
295	Schizophrenia and other psychotic disorders	mental disorders	rs10774679	OAS3	12	113374748	C	T	T	0.987544	0.03163	0.928182	1.0507	0.691901	0.993521	1	1301	45740	0.075824	4.6954e-12	B2_trans	UPSTREAM_GENE_VARIANT	HIS
362.6	Peripheral retinal degenerations	sense organs	rs766826	ELF5	11	34528766	C	T	T	1.02066	0.0516052	0.922473	1.12929	0.691936	0.993521	1	993	47797	-0.082134	1.155e-11	B2_trans	CODING_TRANSCRIPT_INTRON_VARIANT	HIS
371	Inflammation of the eye	sense organs	rs76423999	SLC12A7	5	1098067	T	A	A	0.988375	0.0295101	0.932831	1.04723	0.691939	0.993521	1	4788	39856	0.18412	3.8813e-07	A2_Trans	CODING_TRANSCRIPT_INTRON_VARIANT	HIS
1010.6	NA	NA	rs117169628	SLC22A31	16	89262657	G	A	A	1.03427	0.0850431	0.875477	1.22186	0.691953	0.993521	1	796	47635	0.081201	5.77e-07	B2_trans	SYNONYMOUS_VARIANT	HIS
286.2	Encounter for long-term (current) use of anticoagulants	hematopoietic	rs7605877	FOXI3	2	88559025	T	C	C	0.980799	0.0489341	0.891102	1.07953	0.691964	0.993521	1	706	47026	-0.071053	3.3369e-06	B2_trans	INTERGENIC_VARIANT	HIS
380.4	Impacted cerumen	sense organs	rs2277732	DPP9	19	4723670	C	A	A	0.987957	0.0305824	0.930479	1.04899	0.691979	0.993521	1	3973	41847	0.11697	6.1912e-22	B2_trans,A2_Trans	FIVE_PRIME_UTR_INTRON_VARIANT	HIS
426.24	Atrioventricular block, complete	circulatory system	rs55654108	PDCL3P4	3	101425703	A	G	G	0.961587	0.0988779	0.79218	1.16722	0.691999	0.993521	1	124	49339	-0.05662	1.0636e-06	B2_trans	INTERGENIC_VARIANT	HIS
578.1	Hematemesis	digestive	rs505922	ABO	9	136149229	T	C	C	0.961606	0.0988314	0.792267	1.16714	0.692005	0.993521	1	460	49015	-0.099884	2.0889e-20	B2_trans	CODING_TRANSCRIPT_INTRON_VARIANT	HIS
250.6	Polyneuropathy in diabetes	endocrine/metabolic	rs78313563	ESS2	22	19136365	G	A	A	0.947135	0.13711	0.723943	1.23914	0.69201	0.993521	1	1225	46739	0.40873	6.5914e-07	A2_Trans	UPSTREAM_GENE_VARIANT	HIS
1000	NA	NA	rs147812915	KAT7	17	47858295	C	T	T	1.05253	0.12924	0.817004	1.35595	0.692016	0.993521	1	731	48536	0.23438	1.0943e-07	A2_Trans	INTERGENIC_VARIANT	HIS
946	Anaphylactic shock NOS	injuries & poisonings	rs9461128	TMEM14B	6	10753875	T	C	C	0.924551	0.198065	0.627101	1.36309	0.692054	0.993521	1	324	49191	0.13046	3.4269e-06	B2_trans	CODING_TRANSCRIPT_INTRON_VARIANT	HIS
497	Bronchitis	respiratory	rs72655853	SBSPON	8	73985608	A	G	G	0.967473	0.083492	0.82143	1.13948	0.692064	0.993521	1	4094	43739	0.22523	8.3915e-07	A2_Trans	CODING_TRANSCRIPT_INTRON_VARIANT	HIS
495.2	Asthma with exacerbation	respiratory	rs77534576	DLX4	17	47940666	C	T	T	1.05207	0.128155	0.818384	1.35247	0.69207	0.993521	1	737	48320	0.20794	1.7585e-10	B2_trans	INTERGENIC_VARIANT	HIS
599.9	Other abnormality of urination	genitourinary	rs495828	ABO	9	136154867	G	T	T	1.02	0.0500094	0.924769	1.12504	0.692083	0.993521	1	2045	46202	-0.13432	6.5649e-10	A2_Trans	UPSTREAM_GENE_VARIANT	HIS
601.3	Orchitis and epididymitis	genitourinary	rs67579710	THBS3	1	155173527	G	A	A	0.96431	0.0917679	0.805571	1.15433	0.692084	0.993521	1	996	47966	-0.10348	1.0252e-09	B2_trans	CODING_TRANSCRIPT_INTRON_VARIANT	HIS
041	Bacterial infection NOS	infectious diseases	rs12567716	FOXD2	1	48197570	T	C	C	0.983258	0.042634	0.904435	1.06895	0.692096	0.993521	1	3358	43283	-0.090753	1.4878e-06	B2_trans	INTERGENIC_VARIANT	HIS
276.13	Hyperpotassemia	endocrine/metabolic	rs72655853	SBSPON	8	73985608	A	G	G	0.963214	0.0946454	0.80013	1.15954	0.692105	0.993521	1	1489	46746	0.22523	8.3915e-07	A2_Trans	CODING_TRANSCRIPT_INTRON_VARIANT	HIS
711.1	Pyogenic arthritis	musculoskeletal	rs11085727	TYK2	19	10466123	C	T	T	0.95704	0.110883	0.770099	1.18936	0.692105	0.993521	1	219	49318	0.17253	2.3333e-18	A2_Trans,B2_trans	CODING_TRANSCRIPT_INTRON_VARIANT	HIS
244.2	Acquired hypothyroidism	endocrine/metabolic	rs9268576	HLA-DRA	6	32395641	T	C	C	0.95113	0.12654	0.742213	1.21885	0.692134	0.993521	1	460	48916	0.095134	9.9752e-07	B2_trans	INTERGENIC_VARIANT	HIS
722	Intervertebral disc disorders	musculoskeletal	rs60305836	CDH8	16	61709381	A	C	C	0.989276	0.0272288	0.937865	1.04351	0.692134	0.993521	1	4061	37854	0.086719	1.1846e-06	B2_trans	CODING_TRANSCRIPT_INTRON_VARIANT	HIS
564.1	Irritable Bowel Syndrome	digestive	rs111783124	LOC101928126	21	35362848	G	A	A	0.977734	0.0568696	0.874607	1.09302	0.692137	0.993521	1	971	47316	0.13532	2.1558e-07	A2_Trans	INTERGENIC_VARIANT	HIS
530.3	Stricture and stenosis of esophagus	digestive	rs67579710	THBS3	1	155173527	G	A	A	0.931724	0.178603	0.656538	1.32225	0.692138	0.993521	1	326	49221	-0.10348	1.0252e-09	B2_trans	CODING_TRANSCRIPT_INTRON_VARIANT	HIS
250.22	Type 2 diabetes with renal manifestations	endocrine/metabolic	rs766826	ELF5	11	34528766	C	T	T	1.01267	0.0317924	0.951492	1.07778	0.692156	0.993521	1	1313	45656	-0.082134	1.155e-11	B2_trans	CODING_TRANSCRIPT_INTRON_VARIANT	HIS
454	Varicose veins	circulatory system	rs34488998	NKAIN3	8	63408372	G	A	A	0.961245	0.0998363	0.790411	1.169	0.692171	0.993521	1	1594	46457	0.1355	3.4644e-06	B2_trans	CODING_TRANSCRIPT_INTRON_VARIANT	HIS
155	Cancer of liver and intrahepatic bile duct	neoplasms	rs10774679	OAS3	12	113374748	C	T	T	1.02894	0.0720647	0.893406	1.18504	0.692182	0.993521	1	144	49091	0.075824	4.6954e-12	B2_trans	UPSTREAM_GENE_VARIANT	HIS
627.3	Postmenopausal atrophic vaginitis	genitourinary	rs2277732	DPP9	19	4723670	C	A	A	0.946	0.140224	0.718674	1.24523	0.692189	0.993521	1	203	49358	0.11697	6.1912e-22	B2_trans,A2_Trans	FIVE_PRIME_UTR_INTRON_VARIANT	HIS
475	Chronic sinusitis	respiratory	rs78313563	ESS2	22	19136365	G	A	A	0.960316	0.102285	0.785867	1.17349	0.692194	0.993521	1	3638	43059	0.40873	6.5914e-07	A2_Trans	UPSTREAM_GENE_VARIANT	HIS
525	Other diseases of the teeth and supporting structures	digestive	rs9577395	ATP11A	13	113534984	C	G	G	0.99167	0.0211304	0.951439	1.0336	0.692218	0.993521	1	3868	34692	0.064829	8.6068e-07	B2_trans,A2_Trans	CODING_TRANSCRIPT_INTRON_VARIANT	HIS
569	Other disorders of intestine	digestive	rs7560588	BCL11A	2	60727416	G	A	A	1.03926	0.097299	0.858823	1.25761	0.692259	0.993521	1	1267	48036	-0.12371	2.3396e-07	A2_Trans	CODING_TRANSCRIPT_INTRON_VARIANT	HIS
694	Dyschromia and Vitiligo	dermatologic	rs60305836	CDH8	16	61709381	A	C	C	1.02314	0.0578112	0.913541	1.1459	0.692262	0.993521	1	2205	46136	0.086719	1.1846e-06	B2_trans	CODING_TRANSCRIPT_INTRON_VARIANT	HIS
281.9	Deficiency anemias	hematopoietic	rs8080583	KANSL1	17	44162597	C	A	A	0.949732	0.130312	0.735664	1.22609	0.692263	0.993521	1	450	49111	-0.12662	2.0785e-08	A2_Trans	CODING_TRANSCRIPT_INTRON_VARIANT	HIS
459	Other disorders of circulatory system	circulatory system	rs12660421	FOXP4-AS1	6	41488378	G	A	A	1.02515	0.0627698	0.906481	1.15936	0.692285	0.993521	1	2042	46740	0.35506	1.1424e-09	A2_Trans	DOWNSTREAM_GENE_VARIANT	HIS
573	Other disorders of liver	digestive	rs581342	LMNA	1	156095466	T	C	C	1.0349	0.0866864	0.873195	1.22655	0.69229	0.993521	1	1392	47596	0.090245	2.6355e-07	B2_trans	CODING_TRANSCRIPT_INTRON_VARIANT	HIS
338.1	Acute pain	neurological	rs4830964	.	23	15515319	C	G	G	1.01038	0.0260965	0.960001	1.0634	0.692312	0.993521	1	4211	43546	0.046578	2.9701e-06	B2_trans	SEQUENCE_VARIANT	HIS
565.1	Anal and rectal polyp	digestive	rs77534576	DLX4	17	47940666	C	T	T	1.05678	0.139563	0.803872	1.38924	0.692342	0.993521	1	1344	47902	0.20794	1.7585e-10	B2_trans	INTERGENIC_VARIANT	HIS
274.21	Chondrocalcinosis	endocrine/metabolic	rs111783124	LOC101928126	21	35362848	G	A	A	0.944789	0.14354	0.713104	1.25175	0.692351	0.993521	1	280	49257	0.13532	2.1558e-07	A2_Trans	INTERGENIC_VARIANT	HIS
703	Diseases of nail, NOS	dermatologic	rs10086829	COL14A1	8	121149129	G	A	A	0.98581	0.0361205	0.918433	1.05813	0.692355	0.993521	1	2737	43967	-0.097352	3.8599e-06	A2_Trans	FIVE_PRIME_UTR_INTRON_VARIANT	HIS
574.1	Cholelithiasis	digestive	rs7560588	BCL11A	2	60727416	G	A	A	1.01894	0.047432	0.928487	1.11821	0.692372	0.993521	1	1083	46584	-0.12371	2.3396e-07	A2_Trans	CODING_TRANSCRIPT_INTRON_VARIANT	HIS
370.31	Keratoconjunctivitis sicca	sense organs	rs9461128	TMEM14B	6	10753875	T	C	C	0.948885	0.132619	0.731691	1.23055	0.692379	0.993521	1	1428	47591	0.13046	3.4269e-06	B2_trans	CODING_TRANSCRIPT_INTRON_VARIANT	HIS
415.11	Pulmonary embolism and infarction, acute	circulatory system	rs622568	SEC61G	7	54647894	A	C	C	0.967384	0.0838161	0.820833	1.1401	0.692382	0.993521	1	227	49010	0.11965	2.6006e-06	A2_Trans	INTERGENIC_VARIANT	HIS
597.1	Urethral stricture (not specified as infectious)	genitourinary	rs7579014	BCL11A	2	60707894	G	A	A	0.968874	0.079932	0.828379	1.1332	0.692405	0.993521	1	286	49094	-0.05629	1.2614e-06	B2_trans	CODING_TRANSCRIPT_INTRON_VARIANT	HIS
427.22	Atrial flutter	circulatory system	rs9896243	NSF	17	44826056	C	G	G	1.02511	0.0626938	0.906575	1.15913	0.692469	0.993521	1	474	48330	-0.13155	3.2234e-08	A2_Trans	CODING_TRANSCRIPT_INTRON_VARIANT	HIS
189	Cancer of urinary organs (incl. kidney and bladder)	neoplasms	rs55654108	PDCL3P4	3	101425703	A	G	G	0.979407	0.0526124	0.883445	1.08579	0.692479	0.993521	1	335	48361	-0.05662	1.0636e-06	B2_trans	INTERGENIC_VARIANT	HIS
949	Allergies, other	injuries & poisonings	rs9896243	NSF	17	44826056	C	G	G	1.02128	0.0532344	0.92009	1.13359	0.692485	0.993521	1	2444	45940	-0.13155	3.2234e-08	A2_Trans	CODING_TRANSCRIPT_INTRON_VARIANT	HIS
586	Other disorders of the kidney and ureters	genitourinary	rs12567716	FOXD2	1	48197570	T	C	C	1.01989	0.0498032	0.925042	1.12447	0.692493	0.993521	1	2447	45056	-0.090753	1.4878e-06	B2_trans	INTERGENIC_VARIANT	HIS
742.9	Other derangement of joint	musculoskeletal	rs9268576	HLA-DRA	6	32395641	T	C	C	0.968625	0.0806079	0.82707	1.13441	0.692502	0.993521	1	1711	47092	0.095134	9.9752e-07	B2_trans	INTERGENIC_VARIANT	HIS
433.1	Occlusion and stenosis of precerebral arteries	circulatory system	rs1405655	NR1H2	19	50882619	T	C	C	1.01767	0.0443032	0.933035	1.10999	0.692508	0.993521	1	1559	46990	0.075181	1.1208e-11	B2_trans,A2_Trans	CODING_TRANSCRIPT_INTRON_VARIANT	HIS
755.1	Congenital deformities of feet	congenital anomalies	rs721917	SFTPD	10	81706324	A	G	G	1.01737	0.0435366	0.934154	1.10799	0.692514	0.993521	1	1437	47195	0.055247	2.0819e-07	B2_trans	SYNONYMOUS_VARIANT	HIS
535.8	Other specified gastritis	digestive	rs35508621	LZTFL1	3	45880481	T	C	C	1.08046	0.195685	0.736274	1.58553	0.692516	0.993521	1	1296	48154	0.38931	6.0917e-89	B2_trans	CODING_TRANSCRIPT_INTRON_VARIANT	HIS
401.2	Hypertensive heart and/or renal disease	circulatory system	rs111783124	LOC101928126	21	35362848	G	A	A	0.986655	0.0339756	0.923092	1.05459	0.692526	0.993521	1	2435	42716	0.13532	2.1558e-07	A2_Trans	INTERGENIC_VARIANT	HIS
228	Hemangioma and lymphangioma, any site	neoplasms	rs35705950	MUC5B	11	1241221	G	T	T	1.04861	0.120028	0.82879	1.32672	0.692529	0.993521	1	1103	48193	-0.11177	1.2224e-08	B2_trans,A2_Trans	UPSTREAM_GENE_VARIANT	HIS
799	NA	NA	rs9268576	HLA-DRA	6	32395641	T	C	C	0.973234	0.0686114	0.850776	1.11332	0.692533	0.993521	1	912	47545	0.095134	9.9752e-07	B2_trans	INTERGENIC_VARIANT	HIS
574.1	Cholelithiasis	digestive	rs111837807	CCHCR1	6	31121232	T	C	C	1.01902	0.0476595	0.928146	1.1188	0.692548	0.993521	1	1083	46584	0.20363	2.152e-11	A2_Trans,B2_trans	CODING_TRANSCRIPT_INTRON_VARIANT	HIS
524	Dentofacial anomalies, including malocclusion	digestive	rs2924480	ELF5	11	34529831	T	C	C	1.01936	0.0484864	0.926946	1.12098	0.69255	0.993521	1	1707	46922	-0.11648	2.817e-07	A2_Trans	CODING_TRANSCRIPT_INTRON_VARIANT	HIS
279.7	Other immunological findings	endocrine/metabolic	rs7605877	FOXI3	2	88559025	T	C	C	1.05553	0.136674	0.80748	1.37977	0.692555	0.993521	1	460	49061	-0.071053	3.3369e-06	B2_trans	INTERGENIC_VARIANT	HIS
729	Other disorders of soft tissues	musculoskeletal	rs34488998	NKAIN3	8	63408372	G	A	A	1.06849	0.16755	0.769398	1.48385	0.692562	0.993521	1	1769	47431	0.1355	3.4644e-06	B2_trans	CODING_TRANSCRIPT_INTRON_VARIANT	HIS
270.32	Paraproteinemia	endocrine/metabolic	rs13050728	IFNAR2	21	34615210	T	C	C	0.966529	0.0861094	0.816429	1.14422	0.692577	0.993521	1	106	49355	-0.10657	4.0686e-21	B2_trans,A2_Trans	CODING_TRANSCRIPT_INTRON_VARIANT	HIS
706	Diseases of sebaceous glands	dermatologic	rs495828	ABO	9	136154867	G	T	T	1.01108	0.0278773	0.95732	1.06786	0.692587	0.993521	1	4711	39666	-0.13432	6.5649e-10	A2_Trans	UPSTREAM_GENE_VARIANT	HIS
562	Diverticulosis and diverticulitis	digestive	rs9461128	TMEM14B	6	10753875	T	C	C	1.0197	0.0493409	0.925703	1.12323	0.692618	0.993521	1	4783	40226	0.13046	3.4269e-06	B2_trans	CODING_TRANSCRIPT_INTRON_VARIANT	HIS
274.1	Gout	endocrine/metabolic	rs3746539	PTPRT	20	40702071	G	A	A	1.01156	0.0290639	0.955543	1.07085	0.692618	0.993521	1	911	46028	0.05405	1.7723e-06	B2_trans	THREE_PRIME_UTR_EXON_VARIANT	HIS
807	Fracture of ribs	injuries & poisonings	rs13050728	IFNAR2	21	34615210	T	C	C	1.02589	0.0646742	0.903757	1.16454	0.692632	0.993521	1	855	48367	-0.10657	4.0686e-21	B2_trans,A2_Trans	CODING_TRANSCRIPT_INTRON_VARIANT	HIS
610.1	Cystic mastopathy	genitourinary	rs7089827	TFAM	10	60157611	C	T	T	1.06001	0.14743	0.793991	1.41514	0.692647	0.993521	1	283	49258	-0.14471	2.0338e-06	A2_Trans	THREE_PRIME_UTR_EXON_VARIANT	HIS
420.2	Pericarditis	circulatory system	rs12660421	FOXP4-AS1	6	41488378	G	A	A	1.04778	0.118096	0.831283	1.32067	0.692654	0.993521	1	368	49109	0.35506	1.1424e-09	A2_Trans	DOWNSTREAM_GENE_VARIANT	HIS
365.11	Primary open angle glaucoma	sense organs	rs8080583	KANSL1	17	44162597	C	A	A	1.01602	0.0402074	0.939023	1.09932	0.692696	0.993521	1	778	46680	-0.12662	2.0785e-08	A2_Trans	CODING_TRANSCRIPT_INTRON_VARIANT	HIS
349	Other and unspecified disorders of the nervous system	neurological	rs77534576	DLX4	17	47940666	C	T	T	0.926263	0.193821	0.633511	1.3543	0.692698	0.993521	1	477	48991	0.20794	1.7585e-10	B2_trans	INTERGENIC_VARIANT	HIS
743.11	Osteoporosis NOS	musculoskeletal	rs1250993	LOC101929525	10	81399565	C	G	G	1.01974	0.0494713	0.925509	1.12357	0.692705	0.993521	1	624	48026	0.12403	5.3767e-08	A2_Trans	INTERGENIC_VARIANT	HIS
270.2	Disorders of amino-acid metabolism	endocrine/metabolic	rs10129899	LINC00637	14	104330432	C	A	A	0.965369	0.0891875	0.810545	1.14977	0.692715	0.993521	1	650	48812	-0.057002	2.1916e-06	B2_trans	INTERGENIC_VARIANT	HIS
796	Elevated prostate specific antigen [PSA]	genitourinary	rs9461128	TMEM14B	6	10753875	T	C	C	0.979936	0.0512899	0.886217	1.08357	0.692727	0.993521	1	1286	43914	0.13046	3.4269e-06	B2_trans	CODING_TRANSCRIPT_INTRON_VARIANT	HIS
197	Chemotherapy	neoplasms	rs12660421	FOXP4-AS1	6	41488378	G	A	A	1.03103	0.0773418	0.886005	1.19978	0.692802	0.993521	1	367	48765	0.35506	1.1424e-09	A2_Trans	DOWNSTREAM_GENE_VARIANT	HIS
478	Throat pain	respiratory	rs8052423	SLC22A31	16	89269178	G	T	T	0.943236	0.14793	0.705833	1.26049	0.692809	0.993521	1	1359	48171	0.13037	1.0019e-06	A2_Trans	UPSTREAM_GENE_VARIANT	HIS
733.4	Aseptic necrosis of bone	musculoskeletal	rs4830964	.	23	15515319	C	G	G	1.02877	0.0717902	0.893735	1.1842	0.69281	0.993521	1	147	49368	0.046578	2.9701e-06	B2_trans	SEQUENCE_VARIANT	HIS
297.1	Suicidal ideation	mental disorders	rs3746539	PTPRT	20	40702071	G	A	A	1.01208	0.0303877	0.953559	1.07419	0.692812	0.993521	1	1539	45644	0.05405	1.7723e-06	B2_trans	THREE_PRIME_UTR_EXON_VARIANT	HIS
483	Acute bronchitis and bronchiolitis	respiratory	rs721917	SFTPD	10	81706324	A	G	G	1.01063	0.0267582	0.95899	1.06504	0.692828	0.993521	1	5517	41095	0.055247	2.0819e-07	B2_trans	SYNONYMOUS_VARIANT	HIS
577.2	Chronic pancreatitis	digestive	rs35508621	LZTFL1	3	45880481	T	C	C	0.916909	0.219614	0.596198	1.41014	0.692845	0.993521	1	212	49274	0.38931	6.0917e-89	B2_trans	CODING_TRANSCRIPT_INTRON_VARIANT	HIS
531.2	Gastric ulcer	digestive	rs8080583	KANSL1	17	44162597	C	A	A	1.04115	0.102102	0.852326	1.27181	0.69285	0.993521	1	536	48916	-0.12662	2.0785e-08	A2_Trans	CODING_TRANSCRIPT_INTRON_VARIANT	HIS
694.1	Vitiligo	dermatologic	rs62200027	CASC20	20	6469515	G	A	A	1.03493	0.0869212	0.872816	1.22715	0.692856	0.993521	1	146	49310	-0.053006	3.3456e-06	B2_trans,A2_Trans	NON_CODING_TRANSCRIPT_INTRON_VARIANT	HIS
537	Other disorders of stomach and duodenum	digestive	rs9896243	NSF	17	44826056	C	G	G	1.03148	0.0784805	0.884421	1.203	0.692867	0.993521	1	1229	47905	-0.13155	3.2234e-08	A2_Trans	CODING_TRANSCRIPT_INTRON_VARIANT	HIS
540.11	Acute appendicitis	digestive	rs7960611	CLEC1A	12	10230416	G	A	A	0.971878	0.0722208	0.843602	1.11966	0.692869	0.993521	1	139	49122	-0.1584	3.3086e-07	A2_Trans	CODING_TRANSCRIPT_INTRON_VARIANT	HIS
327.41	Organic or persistent insomnia	neurological	rs55654108	PDCL3P4	3	101425703	A	G	G	1.02886	0.0720419	0.893378	1.18489	0.69287	0.993521	1	823	48401	-0.05662	1.0636e-06	B2_trans	INTERGENIC_VARIANT	HIS
327.71	Restless legs syndrome	neurological	rs9367106	LOC100505711	6	41483390	G	C	C	0.973128	0.0689738	0.850079	1.11399	0.692894	0.993521	1	575	48357	0.20225	3.4038e-11	B2_trans	INTERGENIC_VARIANT	HIS
426.91	Cardiac pacemaker in situ	circulatory system	rs7560588	BCL11A	2	60727416	G	A	A	0.970488	0.0758519	0.836421	1.12604	0.692897	0.993521	1	271	48678	-0.12371	2.3396e-07	A2_Trans	CODING_TRANSCRIPT_INTRON_VARIANT	HIS
374	Other disorders of eyelids	sense organs	rs7560588	BCL11A	2	60727416	G	A	A	1.01719	0.0431511	0.934697	1.10696	0.692901	0.993521	1	1820	45339	-0.12371	2.3396e-07	A2_Trans	CODING_TRANSCRIPT_INTRON_VARIANT	HIS
681.1	Cellulitis and abscess of fingers/toes	dermatologic	rs72711165	TMEM65	8	125336564	T	C	C	0.907753	0.245086	0.561501	1.46752	0.692919	0.993521	1	1717	47071	0.18279	6.0907e-07	B2_trans	CODING_TRANSCRIPT_INTRON_VARIANT	HIS
350.2	Abnormality of gait	neurological	rs7579014	BCL11A	2	60707894	G	A	A	0.990495	0.0241839	0.944642	1.03857	0.692923	0.993521	1	3772	41096	-0.05629	1.2614e-06	B2_trans	CODING_TRANSCRIPT_INTRON_VARIANT	HIS
585.33	Chronic Kidney Disease, Stage III	genitourinary	rs4830964	.	23	15515319	C	G	G	1.00847	0.0213661	0.967113	1.0516	0.69293	0.993521	1	995	45708	0.046578	2.9701e-06	B2_trans	SEQUENCE_VARIANT	HIS
370.3	Keratoconjunctivitis	sense organs	rs467843	TRAPPC13	5	64945715	A	G	G	0.9792	0.0532303	0.882189	1.08688	0.692932	0.993521	1	1558	47352	-0.089724	1.7259e-06	A2_Trans	CODING_TRANSCRIPT_INTRON_VARIANT	HIS
702	Degenerative skin conditions and other dermatoses	dermatologic	rs2924480	ELF5	11	34529831	T	C	C	1.01075	0.0270854	0.958495	1.06586	0.692935	0.993521	1	4029	41452	-0.11648	2.817e-07	A2_Trans	CODING_TRANSCRIPT_INTRON_VARIANT	HIS
278	Overweight, obesity and other hyperalimentation	endocrine/metabolic	rs67579710	THBS3	1	155173527	G	A	A	1.00982	0.0247516	0.962	1.06002	0.692992	0.993521	1	4567	21417	-0.10348	1.0252e-09	B2_trans	CODING_TRANSCRIPT_INTRON_VARIANT	HIS
366.1	Nonsenile Cataract	sense organs	rs62200027	CASC20	20	6469515	G	A	A	0.969235	0.0791542	0.829952	1.13189	0.693006	0.993521	1	616	48775	-0.053006	3.3456e-06	B2_trans,A2_Trans	NON_CODING_TRANSCRIPT_INTRON_VARIANT	HIS
371.3	Inflammation of eyelids	sense organs	rs2924480	ELF5	11	34529831	T	C	C	1.01166	0.0293711	0.955069	1.07161	0.693013	0.993521	1	3643	42825	-0.11648	2.817e-07	A2_Trans	CODING_TRANSCRIPT_INTRON_VARIANT	HIS
110.13	Dermatophytosis of the body	infectious diseases	rs60869999	MYO1C	17	1390948	A	T	T	0.974668	0.0649963	0.858088	1.10709	0.69302	0.993521	1	1941	46944	0.059541	2.9039e-06	B2_trans	CODING_TRANSCRIPT_INTRON_VARIANT	HIS
362.8	Retinal hemorrhage/ischemia	sense organs	rs4830964	.	23	15515319	C	G	G	1.02421	0.0605941	0.909516	1.15336	0.693027	0.993521	1	752	48669	0.046578	2.9701e-06	B2_trans	SEQUENCE_VARIANT	HIS
522.1	Pulpitis and necrosis of tooth pulp	digestive	rs12660421	FOXP4-AS1	6	41488378	G	A	A	1.01803	0.045278	0.931579	1.1125	0.693109	0.993521	1	1908	45934	0.35506	1.1424e-09	A2_Trans	DOWNSTREAM_GENE_VARIANT	HIS
512.7	Shortness of breath	respiratory	rs9367106	LOC100505711	6	41483390	G	C	C	1.01116	0.0281328	0.956919	1.06848	0.69311	0.993521	1	5603	38202	0.20225	3.4038e-11	B2_trans	INTERGENIC_VARIANT	HIS
701	Other hypertrophic and atrophic conditions of skin	dermatologic	rs766826	ELF5	11	34528766	C	T	T	0.988507	0.0292939	0.93335	1.04692	0.693126	0.993521	1	4519	41986	-0.082134	1.155e-11	B2_trans	CODING_TRANSCRIPT_INTRON_VARIANT	HIS
578	Gastrointestinal hemorrhage	digestive	rs62200027	CASC20	20	6469515	G	A	A	0.99148	0.0216831	0.950227	1.03452	0.693131	0.993521	1	3917	40166	-0.053006	3.3456e-06	B2_trans,A2_Trans	NON_CODING_TRANSCRIPT_INTRON_VARIANT	HIS
588	Disorders resulting from impaired renal function	genitourinary	rs9367106	LOC100505711	6	41483390	G	C	C	0.973603	0.0677954	0.852461	1.11196	0.693142	0.993521	1	387	48555	0.20225	3.4038e-11	B2_trans	INTERGENIC_VARIANT	HIS
440.22	Atherosclerosis of native arteries of the extremities with intermittent claudication	circulatory system	rs467843	TRAPPC13	5	64945715	A	G	G	0.97345	0.0681963	0.851657	1.11266	0.693156	0.993521	1	676	48581	-0.089724	1.7259e-06	A2_Trans	CODING_TRANSCRIPT_INTRON_VARIANT	HIS
297.2	Suicide or self-inflicted injury	mental disorders	rs34488998	NKAIN3	8	63408372	G	A	A	0.94039	0.155766	0.692979	1.27613	0.693157	0.993521	1	714	48300	0.1355	3.4644e-06	B2_trans	CODING_TRANSCRIPT_INTRON_VARIANT	HIS
522.1	Pulpitis and necrosis of tooth pulp	digestive	rs467843	TRAPPC13	5	64945715	A	G	G	0.986106	0.0354601	0.919898	1.05708	0.693159	0.993521	1	1908	45934	-0.089724	1.7259e-06	A2_Trans	CODING_TRANSCRIPT_INTRON_VARIANT	HIS
507	Pleurisy; pleural effusion	respiratory	rs766826	ELF5	11	34528766	C	T	T	1.02052	0.0514869	0.922564	1.12888	0.693173	0.993521	1	1255	47511	-0.082134	1.155e-11	B2_trans	CODING_TRANSCRIPT_INTRON_VARIANT	HIS
426	Cardiac conduction disorders	circulatory system	rs67959919	LZTFL1	3	45871908	G	A	A	0.977361	0.05804	0.872271	1.09511	0.693187	0.993521	1	3990	41660	0.59355	1.6043e-80	A2_Trans	CODING_TRANSCRIPT_INTRON_VARIANT	HIS
766	Neuralgia, neuritis, and radiculitis NOS	symptoms	rs11702230	LOC101928126	21	35377591	C	T	T	0.974328	0.0659223	0.856233	1.10871	0.693199	0.993521	1	2031	46551	0.099731	3.223e-09	B2_trans	INTERGENIC_VARIANT	HIS
261.2	Vitamin B-complex deficiencies	endocrine/metabolic	rs581342	LMNA	1	156095466	T	C	C	0.975851	0.061966	0.864247	1.10187	0.693212	0.993521	1	992	47100	0.090245	2.6355e-07	B2_trans	CODING_TRANSCRIPT_INTRON_VARIANT	HIS
447	Other disorders of arteries and arterioles	circulatory system	rs5023077	FBRSL1	12	133141973	T	C	C	1.03711	0.0923638	0.865375	1.24292	0.693214	0.993521	1	617	48829	-0.090901	1.5172e-06	A2_Trans	CODING_TRANSCRIPT_INTRON_VARIANT	HIS
578.8	Hemorrhage of rectum and anus	digestive	rs9367106	LOC100505711	6	41483390	G	C	C	1.0186	0.0467242	0.929465	1.11629	0.693228	0.993521	1	2625	45245	0.20225	3.4038e-11	B2_trans	INTERGENIC_VARIANT	HIS
301	Personality disorders	mental disorders	rs12660421	FOXP4-AS1	6	41488378	G	A	A	0.981564	0.0471725	0.894881	1.07664	0.693233	0.993521	1	1241	46547	0.35506	1.1424e-09	A2_Trans	DOWNSTREAM_GENE_VARIANT	HIS
726.3	Bursitis	musculoskeletal	rs10774679	OAS3	12	113374748	C	T	T	0.983318	0.0426537	0.904455	1.06906	0.693277	0.993521	1	1841	46479	0.075824	4.6954e-12	B2_trans	UPSTREAM_GENE_VARIANT	HIS
703.1	Ingrowing nail	dermatologic	rs7579014	BCL11A	2	60707894	G	A	A	0.986846	0.0335731	0.924	1.05397	0.693295	0.993521	1	1740	45735	-0.05629	1.2614e-06	B2_trans	CODING_TRANSCRIPT_INTRON_VARIANT	HIS
425.1	Primary/intrinsic cardiomyopathies	circulatory system	rs1878527	ANKRD30BL	2	133056313	T	C	C	0.975369	0.0632402	0.861666	1.10408	0.693319	0.993521	1	732	47798	-0.077457	2.0215e-06	B2_trans	INTERGENIC_VARIANT	HIS
395.6	Heart valve replaced	circulatory system	rs12259804	PLEKHS1	10	115573378	T	C	C	1.09319	0.225947	0.702053	1.70225	0.693323	0.993521	1	159	49155	-0.27547	4.8674e-08	A2_Trans	INTERGENIC_VARIANT	HIS
738	Other acquired musculoskeletal deformity	musculoskeletal	rs732990	CIB4	2	26842146	C	G	G	1.01762	0.0443066	0.932983	1.10994	0.693347	0.993521	1	1359	47210	0.056389	5.6358e-07	B2_trans	CODING_TRANSCRIPT_INTRON_VARIANT	HIS
081	Infection/inflammation of internal prosthetic device; implant; and graft	infectious diseases	rs4830964	.	23	15515319	C	G	G	1.02733	0.0683765	0.898477	1.17466	0.693356	0.993521	1	298	49194	0.046578	2.9701e-06	B2_trans	SEQUENCE_VARIANT	HIS
363.3	Chorioretinal scars	sense organs	rs1878527	ANKRD30BL	2	133056313	T	C	C	0.965404	0.0892931	0.810406	1.15005	0.693358	0.993521	1	838	48295	-0.077457	2.0215e-06	B2_trans	INTERGENIC_VARIANT	HIS
572	Ascites (non malignant)	digestive	rs9367106	LOC100505711	6	41483390	G	C	C	0.967261	0.0844247	0.81975	1.14132	0.693377	0.993521	1	376	48860	0.20225	3.4038e-11	B2_trans	INTERGENIC_VARIANT	HIS
214	Lipoma	neoplasms	rs12660421	FOXP4-AS1	6	41488378	G	A	A	1.0194	0.0487238	0.92655	1.12154	0.693393	0.993521	1	1637	46409	0.35506	1.1424e-09	A2_Trans	DOWNSTREAM_GENE_VARIANT	HIS
253.4	Anterior pituitary disorders	endocrine/metabolic	rs1250993	LOC101929525	10	81399565	C	G	G	0.958417	0.107733	0.775983	1.18374	0.693402	0.993521	1	231	49309	0.12403	5.3767e-08	A2_Trans	INTERGENIC_VARIANT	HIS
297.1	Suicidal ideation	mental disorders	rs78313563	ESS2	22	19136365	G	A	A	0.955094	0.116541	0.760057	1.20018	0.693402	0.993521	1	1539	45644	0.40873	6.5914e-07	A2_Trans	UPSTREAM_GENE_VARIANT	HIS
276.1	Electrolyte imbalance	endocrine/metabolic	rs1453205	LOC101928196	2	19901073	C	T	T	1.00904	0.0228153	0.964908	1.05518	0.693407	0.993521	1	3778	41151	0.096992	3.6368e-06	A2_Trans	INTERGENIC_VARIANT	HIS
478	Throat pain	respiratory	rs732990	CIB4	2	26842146	C	G	G	1.03958	0.0984612	0.857132	1.26086	0.693408	0.993521	1	1359	48171	0.056389	5.6358e-07	B2_trans	CODING_TRANSCRIPT_INTRON_VARIANT	HIS
428.4	Heart failure with preserved EF [Diastolic heart failure]	circulatory system	rs8052423	SLC22A31	16	89269178	G	T	T	0.972344	0.0711395	0.845796	1.11783	0.693408	0.993521	1	783	47927	0.13037	1.0019e-06	A2_Trans	UPSTREAM_GENE_VARIANT	HIS
572	Ascites (non malignant)	digestive	rs7089827	TFAM	10	60157611	C	T	T	0.962462	0.0970557	0.795737	1.16412	0.693423	0.993521	1	376	48860	-0.14471	2.0338e-06	A2_Trans	THREE_PRIME_UTR_EXON_VARIANT	HIS
433.3	Cerebral ischemia	circulatory system	rs60869999	MYO1C	17	1390948	A	T	T	0.98372	0.0416389	0.906627	1.06737	0.693435	0.993521	1	1465	46059	0.059541	2.9039e-06	B2_trans	CODING_TRANSCRIPT_INTRON_VARIANT	HIS
053	Herpes zoster	infectious diseases	rs7605877	FOXI3	2	88559025	T	C	C	0.974614	0.0652356	0.857638	1.10755	0.693461	0.993532	1	1601	47043	-0.071053	3.3369e-06	B2_trans	INTERGENIC_VARIANT	HIS
338.2	Chronic pain	neurological	rs75505823	LRP1	12	57540956	G	T	T	1.02888	0.0722372	0.89305	1.18537	0.693493	0.993532	1	4854	39405	-0.20852	3.0745e-06	A2_Trans	CODING_TRANSCRIPT_INTRON_VARIANT	HIS
426.2	Atrioventricular [AV] block	circulatory system	rs76073397	MIR548H2	16	11386452	T	C	C	0.951492	0.126172	0.743031	1.21844	0.693508	0.993532	1	629	48428	0.14454	9.6663e-07	A2_Trans,B2_trans	INTERGENIC_VARIANT	HIS
656	Other perinatal conditions of fetus or newborn	pregnancy complications	rs117169628	SLC22A31	16	89262657	G	A	A	1.06579	0.161696	0.77631	1.46321	0.69355	0.993532	1	250	49259	0.081201	5.77e-07	B2_trans	SYNONYMOUS_VARIANT	HIS
250.2	Type 2 diabetes	endocrine/metabolic	rs9497053	UTRN	6	145026256	G	A	A	0.993791	0.0158063	0.963476	1.02506	0.69357	0.993532	1	1841	29748	-0.064841	1.0064e-06	B2_trans	CODING_TRANSCRIPT_INTRON_VARIANT	HIS
580.3	Nephritis and nephropathy without mention of glomerulonephritis	genitourinary	rs7671107	LOC101929161	4	25449225	G	A	A	1.02682	0.0671837	0.900139	1.17134	0.693572	0.993532	1	600	48543	-0.064456	1.0803e-06	B2_trans	INTERGENIC_VARIANT	HIS
588.2	Secondary hyperparathyroidism (of renal origin)	genitourinary	rs2277732	DPP9	19	4723670	C	A	A	1.0278	0.0695827	0.896763	1.17797	0.693579	0.993532	1	236	48860	0.11697	6.1912e-22	B2_trans,A2_Trans	FIVE_PRIME_UTR_INTRON_VARIANT	HIS
573.9	Abnormal serum enzyme levels	digestive	rs72655853	SBSPON	8	73985608	A	G	G	0.949074	0.132661	0.731777	1.2309	0.69358	0.993532	1	1833	47171	0.22523	8.3915e-07	A2_Trans	CODING_TRANSCRIPT_INTRON_VARIANT	HIS
428.4	Heart failure with preserved EF [Diastolic heart failure]	circulatory system	rs467843	TRAPPC13	5	64945715	A	G	G	1.019	0.0477857	0.927899	1.11905	0.693615	0.993532	1	783	47927	-0.089724	1.7259e-06	A2_Trans	CODING_TRANSCRIPT_INTRON_VARIANT	HIS
609	Male infertility and abnormal spermatozoa	genitourinary	rs622568	SEC61G	7	54647894	A	C	C	1.03614	0.0901068	0.868395	1.23628	0.693615	0.993532	1	519	48829	0.11965	2.6006e-06	A2_Trans	INTERGENIC_VARIANT	HIS
726	Peripheral enthesopathies and allied syndromes	musculoskeletal	rs60869999	MYO1C	17	1390948	A	T	T	0.991845	0.0207871	0.952247	1.03309	0.693638	0.993532	1	6056	31530	0.059541	2.9039e-06	B2_trans	CODING_TRANSCRIPT_INTRON_VARIANT	HIS
764	Sciatica	symptoms	rs766826	ELF5	11	34528766	C	T	T	1.01218	0.0307423	0.952996	1.07505	0.693648	0.993532	1	2933	43932	-0.082134	1.155e-11	B2_trans	CODING_TRANSCRIPT_INTRON_VARIANT	HIS
365.11	Primary open angle glaucoma	sense organs	rs13179014	SPEF2	5	35693227	A	C	C	0.984954	0.0384892	0.913385	1.06213	0.693669	0.993532	1	778	46680	-0.061249	6.1057e-07	B2_trans	CODING_TRANSCRIPT_INTRON_VARIANT	HIS
591	Urinary tract infection	genitourinary	rs10774679	OAS3	12	113374748	C	T	T	1.01045	0.0264064	0.959489	1.06413	0.693677	0.993532	1	4086	41154	0.075824	4.6954e-12	B2_trans	UPSTREAM_GENE_VARIANT	HIS
401.2	Hypertensive heart and/or renal disease	circulatory system	rs67579710	THBS3	1	155173527	G	A	A	1.01631	0.0410858	0.937682	1.10154	0.693688	0.993532	1	2435	42716	-0.10348	1.0252e-09	B2_trans	CODING_TRANSCRIPT_INTRON_VARIANT	HIS
726.3	Bursitis	musculoskeletal	rs147812915	KAT7	17	47858295	C	T	T	0.969038	0.0798567	0.828642	1.13322	0.693693	0.993532	1	1841	46479	0.23438	1.0943e-07	A2_Trans	INTERGENIC_VARIANT	HIS
261.2	Vitamin B-complex deficiencies	endocrine/metabolic	rs117169628	SLC22A31	16	89262657	G	A	A	0.976178	0.0612167	0.865808	1.10062	0.693695	0.993532	1	992	47100	0.081201	5.77e-07	B2_trans	SYNONYMOUS_VARIANT	HIS
740.9	Osteoarthrosis NOS	musculoskeletal	rs35508621	LZTFL1	3	45880481	T	C	C	1.01566	0.039461	0.940067	1.09733	0.693756	0.993532	1	4584	33358	0.38931	6.0917e-89	B2_trans	CODING_TRANSCRIPT_INTRON_VARIANT	HIS
603.2	Spermatocele	genitourinary	rs117169628	SLC22A31	16	89262657	G	A	A	1.06747	0.165823	0.771273	1.47742	0.693761	0.993532	1	326	49235	0.081201	5.77e-07	B2_trans	SYNONYMOUS_VARIANT	HIS
585.1	Acute renal failure	genitourinary	rs5023077	FBRSL1	12	133141973	T	C	C	0.988748	0.0287399	0.934592	1.04604	0.693779	0.993532	1	2219	43963	-0.090901	1.5172e-06	A2_Trans	CODING_TRANSCRIPT_INTRON_VARIANT	HIS
686	Other local infections of skin and subcutaneous tissue	dermatologic	rs76073397	MIR548H2	16	11386452	T	C	C	1.06723	0.165247	0.771965	1.47542	0.69378	0.993532	1	1481	47896	0.14454	9.6663e-07	A2_Trans,B2_trans	INTERGENIC_VARIANT	HIS
532	Dysphagia	digestive	rs2277732	DPP9	19	4723670	C	A	A	0.98848	0.0294275	0.933081	1.04717	0.69378	0.993532	1	2234	43335	0.11697	6.1912e-22	B2_trans,A2_Trans	FIVE_PRIME_UTR_INTRON_VARIANT	HIS
739	Contracture of joint	musculoskeletal	rs10774671	OAS1	12	113357193	G	A	A	1.04308	0.107121	0.845541	1.28676	0.6938	0.993532	1	363	49171	0.12569	3.6032e-11	A2_Trans	SPLICE_ACCEPTOR_VARIANT	HIS
840	Sprains and strains	injuries & poisonings	rs62200027	CASC20	20	6469515	G	A	A	0.992295	0.0196472	0.95481	1.03125	0.693808	0.993532	1	6513	36009	-0.053006	3.3456e-06	B2_trans,A2_Trans	NON_CODING_TRANSCRIPT_INTRON_VARIANT	HIS
224.1	Benign neoplasm of eye, uveal	neoplasms	rs67579710	THBS3	1	155173527	G	A	A	0.964906	0.0907442	0.807688	1.15273	0.693817	0.993532	1	542	48417	-0.10348	1.0252e-09	B2_trans	CODING_TRANSCRIPT_INTRON_VARIANT	HIS
180.3	Cervical intraepithelial neoplasia [CIN] [Cervical dysplasia]	neoplasms	rs4830964	.	23	15515319	C	G	G	1.03833	0.095553	0.860997	1.25219	0.693824	0.993532	1	173	49295	0.046578	2.9701e-06	B2_trans	SEQUENCE_VARIANT	HIS
459.9	Circulatory disease NEC	circulatory system	rs622568	SEC61G	7	54647894	A	C	C	1.02733	0.0684869	0.898282	1.17491	0.693829	0.993532	1	1752	47254	0.11965	2.6006e-06	A2_Trans	INTERGENIC_VARIANT	HIS
516.1	Hemoptysis	respiratory	rs7960611	CLEC1A	12	10230416	G	A	A	0.965893	0.0881751	0.812596	1.14811	0.693909	0.993615	1	558	48868	-0.1584	3.3086e-07	A2_Trans	CODING_TRANSCRIPT_INTRON_VARIANT	HIS
603	Other disorders of testis	genitourinary	rs10774671	OAS1	12	113357193	G	A	A	0.9776	0.0575729	0.873283	1.09438	0.693949	0.993615	1	822	48170	0.12569	3.6032e-11	A2_Trans	SPLICE_ACCEPTOR_VARIANT	HIS
149	Cancer of larynx, pharynx, nasal cavities	neoplasms	rs11085727	TYK2	19	10466123	C	T	T	0.959276	0.105675	0.779817	1.18003	0.693995	0.993615	1	120	49396	0.17253	2.3333e-18	A2_Trans,B2_trans	CODING_TRANSCRIPT_INTRON_VARIANT	HIS
427.11	Paroxysmal supraventricular tachycardia	circulatory system	rs2284028	NCF4	22	37265172	A	C	C	0.946747	0.139101	0.720826	1.24348	0.694019	0.993615	1	412	49001	0.31271	4.1737e-06	A2_Trans	CODING_TRANSCRIPT_INTRON_VARIANT	HIS
172	Skin cancer	neoplasms	rs9501257	HLA-DPB1	6	33055355	A	G	G	1.02474	0.0621367	0.907245	1.15746	0.694043	0.993615	1	716	47611	0.17269	4.1339e-08	A2_Trans	THREE_PRIME_UTR_EXON_VARIANT	HIS
611.1	Abnormal mammogram	genitourinary	rs147812915	KAT7	17	47858295	C	T	T	1.07356	0.180437	0.753767	1.52902	0.694051	0.993615	1	384	49036	0.23438	1.0943e-07	A2_Trans	INTERGENIC_VARIANT	HIS
345.1	Epilepsy	neurological	rs55654108	PDCL3P4	3	101425703	A	G	G	1.02177	0.0547442	0.917811	1.1375	0.694074	0.993615	1	556	48269	-0.05662	1.0636e-06	B2_trans	INTERGENIC_VARIANT	HIS
380.1	Otitis externa	sense organs	rs3746539	PTPRT	20	40702071	G	A	A	0.985542	0.0370289	0.91655	1.05973	0.694098	0.993615	1	2271	45830	0.05405	1.7723e-06	B2_trans	THREE_PRIME_UTR_EXON_VARIANT	HIS
599.3	Dysuria	genitourinary	rs34488998	NKAIN3	8	63408372	G	A	A	1.05183	0.128473	0.817688	1.35301	0.694101	0.993615	1	2421	46385	0.1355	3.4644e-06	B2_trans	CODING_TRANSCRIPT_INTRON_VARIANT	HIS
574.11	Cholelithiasis with acute cholecystitis	digestive	rs3746539	PTPRT	20	40702071	G	A	A	1.03811	0.0951067	0.861568	1.25083	0.694109	0.993615	1	368	49150	0.05405	1.7723e-06	B2_trans	THREE_PRIME_UTR_EXON_VARIANT	HIS
626	Disorders of menstruation and other abnormal bleeding from female genital tract	genitourinary	rs766826	ELF5	11	34528766	C	T	T	1.02114	0.0531971	0.920035	1.13336	0.694121	0.993615	1	641	47443	-0.082134	1.155e-11	B2_trans	CODING_TRANSCRIPT_INTRON_VARIANT	HIS
574.12	Cholelithiasis with other cholecystitis	digestive	rs7579014	BCL11A	2	60707894	G	A	A	0.967472	0.0840888	0.820469	1.14081	0.694128	0.993615	1	672	48743	-0.05629	1.2614e-06	B2_trans	CODING_TRANSCRIPT_INTRON_VARIANT	HIS
465.2	Acute pharyngitis	respiratory	rs8080583	KANSL1	17	44162597	C	A	A	1.01608	0.0405673	0.93842	1.10017	0.694149	0.993615	1	4808	42838	-0.12662	2.0785e-08	A2_Trans	CODING_TRANSCRIPT_INTRON_VARIANT	HIS
198.6	Secondary malignancy of bone	neoplasms	rs117169628	SLC22A31	16	89262657	G	A	A	0.944562	0.145049	0.710827	1.25515	0.694167	0.993615	1	107	49357	0.081201	5.77e-07	B2_trans	SYNONYMOUS_VARIANT	HIS
378.5	Paralytic strabismus	sense organs	rs9896243	NSF	17	44826056	C	G	G	0.959624	0.104821	0.781407	1.17849	0.694183	0.993615	1	158	49241	-0.13155	3.2234e-08	A2_Trans	CODING_TRANSCRIPT_INTRON_VARIANT	HIS
736.4	Genu valgum or varum (acquired)	musculoskeletal	rs60869999	MYO1C	17	1390948	A	T	T	1.05385	0.133398	0.811391	1.36876	0.694184	0.993615	1	215	49338	0.059541	2.9039e-06	B2_trans	CODING_TRANSCRIPT_INTRON_VARIANT	HIS
465	Acute upper respiratory infections of multiple or unspecified sites	respiratory	rs76073397	MIR548H2	16	11386452	T	C	C	1.01562	0.0394147	0.940113	1.09718	0.694203	0.993615	1	8954	31538	0.14454	9.6663e-07	A2_Trans,B2_trans	INTERGENIC_VARIANT	HIS
772.3	Muscle weakness	symptoms	rs7579014	BCL11A	2	60707894	G	A	A	0.987437	0.0321597	0.927118	1.05168	0.694227	0.993615	1	2396	44859	-0.05629	1.2614e-06	B2_trans	CODING_TRANSCRIPT_INTRON_VARIANT	HIS
070.4	Chronic hepatitis	infectious diseases	rs12660421	FOXP4-AS1	6	41488378	G	A	A	1.04184	0.10426	0.849286	1.27805	0.694232	0.993615	1	385	49036	0.35506	1.1424e-09	A2_Trans	DOWNSTREAM_GENE_VARIANT	HIS
599.9	Other abnormality of urination	genitourinary	rs10086829	COL14A1	8	121149129	G	A	A	0.980565	0.0499296	0.889152	1.08138	0.694261	0.993615	1	2045	46202	-0.097352	3.8599e-06	A2_Trans	FIVE_PRIME_UTR_INTRON_VARIANT	HIS
292.3	Memory loss	mental disorders	rs9577395	ATP11A	13	113534984	C	G	G	1.01931	0.048673	0.926569	1.12134	0.694284	0.993615	1	1682	46519	0.064829	8.6068e-07	B2_trans,A2_Trans	CODING_TRANSCRIPT_INTRON_VARIANT	HIS
681.1	Cellulitis and abscess of fingers/toes	dermatologic	rs60869999	MYO1C	17	1390948	A	T	T	1.02429	0.0610834	0.908721	1.15457	0.694343	0.993615	1	1717	47071	0.059541	2.9039e-06	B2_trans	CODING_TRANSCRIPT_INTRON_VARIANT	HIS
740.9	Osteoarthrosis NOS	musculoskeletal	rs67959919	LZTFL1	3	45871908	G	A	A	1.0154	0.0389005	0.940862	1.09585	0.694385	0.993615	1	4584	33358	0.59355	1.6043e-80	A2_Trans	CODING_TRANSCRIPT_INTRON_VARIANT	HIS
173	Neoplasm of uncertain behavior of skin	neoplasms	rs55654108	PDCL3P4	3	101425703	A	G	G	1.01736	0.0437932	0.933675	1.10854	0.694388	0.993615	1	3322	44944	-0.05662	1.0636e-06	B2_trans	INTERGENIC_VARIANT	HIS
585.3	Chronic renal failure [CKD]	genitourinary	rs9367106	LOC100505711	6	41483390	G	C	C	0.987944	0.0308713	0.929939	1.04957	0.694394	0.993615	1	1403	43591	0.20225	3.4038e-11	B2_trans	INTERGENIC_VARIANT	HIS
327.31	Central/nonobstroctive sleep apnea	neurological	rs78313563	ESS2	22	19136365	G	A	A	1.11393	0.274622	0.650281	1.90818	0.694395	0.993615	1	579	48838	0.40873	6.5914e-07	A2_Trans	UPSTREAM_GENE_VARIANT	HIS
426.7	Abnormal electrocardiogram [ECG] [EKG]	circulatory system	rs12259804	PLEKHS1	10	115573378	T	C	C	1.04447	0.110753	0.840667	1.29769	0.69441	0.993615	1	3580	44100	-0.27547	4.8674e-08	A2_Trans	INTERGENIC_VARIANT	HIS
364	Corneal opacity and other disorders of cornea	sense organs	rs9896243	NSF	17	44826056	C	G	G	0.973255	0.0690017	0.850144	1.11419	0.694414	0.993615	1	992	47953	-0.13155	3.2234e-08	A2_Trans	CODING_TRANSCRIPT_INTRON_VARIANT	HIS
250.13	Type 1 diabetes with ophthalmic manifestations	endocrine/metabolic	rs915823	TMPRSS2	21	42851454	A	C	C	1.05303	0.131534	0.81373	1.36271	0.694424	0.993615	1	461	49033	-0.066039	1.6687e-06	B2_trans	CODING_TRANSCRIPT_INTRON_VARIANT	HIS
619	Noninflammatory female genital disorders	genitourinary	rs11702230	LOC101928126	21	35377591	C	T	T	1.04123	0.102854	0.851136	1.27379	0.694431	0.993615	1	679	48533	0.099731	3.223e-09	B2_trans	INTERGENIC_VARIANT	HIS
297	Suicidal ideation or attempt	mental disorders	rs5023077	FBRSL1	12	133141973	T	C	C	0.988114	0.0304389	0.930888	1.04886	0.694444	0.993615	1	2137	44539	-0.090901	1.5172e-06	A2_Trans	CODING_TRANSCRIPT_INTRON_VARIANT	HIS
275.53	Disorders of phosphorus metabolism	endocrine/metabolic	rs75505823	LRP1	12	57540956	G	T	T	0.902284	0.261787	0.540144	1.50722	0.694478	0.993615	1	600	48717	-0.20852	3.0745e-06	A2_Trans	CODING_TRANSCRIPT_INTRON_VARIANT	HIS
722	Intervertebral disc disorders	musculoskeletal	rs7671107	LOC101929161	4	25449225	G	A	A	1.00821	0.0208209	0.967896	1.05021	0.694488	0.993615	1	4061	37854	-0.064456	1.0803e-06	B2_trans	INTERGENIC_VARIANT	HIS
252.1	Hyperparathyroidism	endocrine/metabolic	rs7671107	LOC101929161	4	25449225	G	A	A	1.03191	0.0799677	0.88221	1.20701	0.694494	0.993615	1	282	49046	-0.064456	1.0803e-06	B2_trans	INTERGENIC_VARIANT	HIS
585	Renal failure	genitourinary	rs2284028	NCF4	22	37265172	A	C	C	0.986781	0.0338822	0.92338	1.05454	0.694516	0.993615	1	2296	40484	0.31271	4.1737e-06	A2_Trans	CODING_TRANSCRIPT_INTRON_VARIANT	HIS
841	Sprains and strains of back and neck	injuries & poisonings	rs60869999	MYO1C	17	1390948	A	T	T	1.01979	0.0498897	0.92479	1.12454	0.69452	0.993615	1	2611	45668	0.059541	2.9039e-06	B2_trans	CODING_TRANSCRIPT_INTRON_VARIANT	HIS
599.3	Dysuria	genitourinary	rs467843	TRAPPC13	5	64945715	A	G	G	1.01975	0.0498053	0.924912	1.12432	0.694522	0.993615	1	2421	46385	-0.089724	1.7259e-06	A2_Trans	CODING_TRANSCRIPT_INTRON_VARIANT	HIS
736.2	Acquired deformities of finger	musculoskeletal	rs8080583	KANSL1	17	44162597	C	A	A	1.04961	0.123292	0.824294	1.33652	0.694527	0.993615	1	243	49299	-0.12662	2.0785e-08	A2_Trans	CODING_TRANSCRIPT_INTRON_VARIANT	HIS
577.2	Chronic pancreatitis	digestive	rs67579710	THBS3	1	155173527	G	A	A	1.06139	0.15172	0.788373	1.42896	0.694536	0.993615	1	212	49274	-0.10348	1.0252e-09	B2_trans	CODING_TRANSCRIPT_INTRON_VARIANT	HIS
710.19	Unspecified osteomyelitis	musculoskeletal	rs34488998	NKAIN3	8	63408372	G	A	A	1.06377	0.15743	0.781349	1.44828	0.694539	0.993615	1	306	48777	0.1355	3.4644e-06	B2_trans	CODING_TRANSCRIPT_INTRON_VARIANT	HIS
277	Other disorders of metabolism	endocrine/metabolic	rs1878527	ANKRD30BL	2	133056313	T	C	C	1.04258	0.106189	0.846686	1.2838	0.694542	0.993615	1	661	48633	-0.077457	2.0215e-06	B2_trans	INTERGENIC_VARIANT	HIS
1015	NA	NA	rs7960611	CLEC1A	12	10230416	G	A	A	0.987348	0.0324235	0.926555	1.05213	0.694543	0.993615	1	3909	43151	-0.1584	3.3086e-07	A2_Trans	CODING_TRANSCRIPT_INTRON_VARIANT	HIS
603.2	Spermatocele	genitourinary	rs7089827	TFAM	10	60157611	C	T	T	1.06079	0.150308	0.790112	1.42421	0.694581	0.993615	1	326	49235	-0.14471	2.0338e-06	A2_Trans	THREE_PRIME_UTR_EXON_VARIANT	HIS
745	Pain in joint	musculoskeletal	rs622568	SEC61G	7	54647894	A	C	C	0.991854	0.0208326	0.952171	1.03319	0.694588	0.993615	1	5440	11713	0.11965	2.6006e-06	A2_Trans	INTERGENIC_VARIANT	HIS
740	Osteoarthrosis	musculoskeletal	rs9896243	NSF	17	44826056	C	G	G	0.991901	0.0207139	0.952438	1.033	0.694642	0.993615	1	5126	27746	-0.13155	3.2234e-08	A2_Trans	CODING_TRANSCRIPT_INTRON_VARIANT	HIS
573.5	Jaundice (not of newborn)	digestive	rs12259804	PLEKHS1	10	115573378	T	C	C	0.868563	0.359026	0.429732	1.75552	0.694695	0.993615	1	398	49131	-0.27547	4.8674e-08	A2_Trans	INTERGENIC_VARIANT	HIS
840	Sprains and strains	injuries & poisonings	rs76423999	SLC12A7	5	1098067	T	A	A	1.00982	0.024896	0.961727	1.06032	0.694709	0.993615	1	6513	36009	0.18412	3.8813e-07	A2_Trans	CODING_TRANSCRIPT_INTRON_VARIANT	HIS
791	Gangrene	symptoms	rs7605877	FOXI3	2	88559025	T	C	C	1.04939	0.122827	0.824869	1.33501	0.694712	0.993615	1	161	49304	-0.071053	3.3369e-06	B2_trans	INTERGENIC_VARIANT	HIS
585.3	Chronic renal failure [CKD]	genitourinary	rs9497053	UTRN	6	145026256	G	A	A	1.00944	0.0239376	0.963173	1.05793	0.694714	0.993615	1	1403	43591	-0.064841	1.0064e-06	B2_trans	CODING_TRANSCRIPT_INTRON_VARIANT	HIS
090	Sexually transmitted infections (not HIV or hepatitis)	infectious diseases	rs75505823	LRP1	12	57540956	G	T	T	1.07474	0.183675	0.749821	1.54045	0.694756	0.993615	1	1227	47752	-0.20852	3.0745e-06	A2_Trans	CODING_TRANSCRIPT_INTRON_VARIANT	HIS
396	Abnormal heart sounds	circulatory system	rs35154152	THBS3	1	155172725	T	C	C	1.03375	0.0845906	0.875814	1.22017	0.694762	0.993615	1	1339	47500	-0.20528	2.3574e-11	A2_Trans	SYNONYMOUS_VARIANT	HIS
345	Epilepsy, recurrent seizures, convulsions	neurological	rs76423999	SLC12A7	5	1098067	T	A	A	0.981728	0.0469957	0.895341	1.07645	0.694769	0.993615	1	1066	46917	0.18412	3.8813e-07	A2_Trans	CODING_TRANSCRIPT_INTRON_VARIANT	HIS
371.3	Inflammation of eyelids	sense organs	rs7960611	CLEC1A	12	10230416	G	A	A	1.01182	0.0299458	0.954142	1.07298	0.694781	0.993615	1	3643	42825	-0.1584	3.3086e-07	A2_Trans	CODING_TRANSCRIPT_INTRON_VARIANT	HIS
695.7	Prurigo and Lichen	dermatologic	rs60869999	MYO1C	17	1390948	A	T	T	1.02433	0.0612679	0.908425	1.15503	0.694783	0.993615	1	1098	47707	0.059541	2.9039e-06	B2_trans	CODING_TRANSCRIPT_INTRON_VARIANT	HIS
364	Corneal opacity and other disorders of cornea	sense organs	rs4830964	.	23	15515319	C	G	G	0.984445	0.0399545	0.910295	1.06464	0.694788	0.993615	1	992	47953	0.046578	2.9701e-06	B2_trans	SEQUENCE_VARIANT	HIS
740.9	Osteoarthrosis NOS	musculoskeletal	rs9896243	NSF	17	44826056	C	G	G	0.991306	0.0222568	0.948992	1.03551	0.694803	0.993615	1	4584	33358	-0.13155	3.2234e-08	A2_Trans	CODING_TRANSCRIPT_INTRON_VARIANT	HIS
726.3	Bursitis	musculoskeletal	rs721917	SFTPD	10	81706324	A	G	G	0.984986	0.0385569	0.913294	1.06231	0.694804	0.993615	1	1841	46479	0.055247	2.0819e-07	B2_trans	SYNONYMOUS_VARIANT	HIS
609.1	Infertility, male	genitourinary	rs766826	ELF5	11	34528766	C	T	T	0.96285	0.0964914	0.796939	1.1633	0.694808	0.993615	1	275	49210	-0.082134	1.155e-11	B2_trans	CODING_TRANSCRIPT_INTRON_VARIANT	HIS
218	Benign neoplasm of uterus	neoplasms	rs9577395	ATP11A	13	113534984	C	G	G	1.04028	0.100648	0.854038	1.26713	0.694817	0.993615	1	246	49092	0.064829	8.6068e-07	B2_trans,A2_Trans	CODING_TRANSCRIPT_INTRON_VARIANT	HIS
481	Influenza	respiratory	rs495828	ABO	9	136154867	G	T	T	1.03136	0.0787131	0.883915	1.20341	0.694818	0.993615	1	2133	47039	-0.13432	6.5649e-10	A2_Trans	UPSTREAM_GENE_VARIANT	HIS
374.1	Ectropion or entropion	sense organs	rs11085727	TYK2	19	10466123	C	T	T	1.03328	0.0834467	0.87738	1.21688	0.694825	0.993615	1	379	48994	0.17253	2.3333e-18	A2_Trans,B2_trans	CODING_TRANSCRIPT_INTRON_VARIANT	HIS
873	NA	NA	rs35705950	MUC5B	11	1241221	G	T	T	1.06637	0.163801	0.773535	1.47006	0.694832	0.993615	1	967	48543	-0.11177	1.2224e-08	B2_trans,A2_Trans	UPSTREAM_GENE_VARIANT	HIS
741.3	Difficulty in walking	musculoskeletal	rs67959919	LZTFL1	3	45871908	G	A	A	0.964138	0.0930939	0.803337	1.15713	0.694837	0.993615	1	1613	46640	0.59355	1.6043e-80	A2_Trans	CODING_TRANSCRIPT_INTRON_VARIANT	HIS
366	Cataract	sense organs	rs60305836	CDH8	16	61709381	A	C	C	1.01105	0.0280118	0.957037	1.06811	0.69484	0.993615	1	4312	26302	0.086719	1.1846e-06	B2_trans	CODING_TRANSCRIPT_INTRON_VARIANT	HIS
727.4	Ganglion and cyst of synovium, tendon, and bursa	musculoskeletal	rs111837807	CCHCR1	6	31121232	T	C	C	1.02834	0.0712304	0.894343	1.18241	0.694843	0.993615	1	903	47942	0.20363	2.152e-11	A2_Trans,B2_trans	CODING_TRANSCRIPT_INTRON_VARIANT	HIS
345.1	Epilepsy	neurological	rs9367106	LOC100505711	6	41483390	G	C	C	1.02572	0.0647462	0.903478	1.16451	0.694878	0.993615	1	556	48269	0.20225	3.4038e-11	B2_trans	INTERGENIC_VARIANT	HIS
291.4	Specific nonpsychotic mental disorders due to brain damage	mental disorders	rs2277732	DPP9	19	4723670	C	A	A	1.02687	0.0675954	0.899449	1.17233	0.694901	0.993615	1	568	48498	0.11697	6.1912e-22	B2_trans,A2_Trans	FIVE_PRIME_UTR_INTRON_VARIANT	HIS
292.11	Aphasia	mental disorders	rs581342	LMNA	1	156095466	T	C	C	1.06638	0.163859	0.773452	1.47024	0.694908	0.993615	1	245	49298	0.090245	2.6355e-07	B2_trans	CODING_TRANSCRIPT_INTRON_VARIANT	HIS
038	Septicemia	infectious diseases	rs7089827	TFAM	10	60157611	C	T	T	0.979876	0.0518335	0.885218	1.08466	0.694908	0.993615	1	1437	46431	-0.14471	2.0338e-06	A2_Trans	THREE_PRIME_UTR_EXON_VARIANT	HIS
317.11	Alcoholic liver damage	mental disorders	rs581342	LMNA	1	156095466	T	C	C	1.02669	0.06716	0.900062	1.17113	0.694918	0.993615	1	793	47527	0.090245	2.6355e-07	B2_trans	CODING_TRANSCRIPT_INTRON_VARIANT	HIS
433.1	Occlusion and stenosis of precerebral arteries	circulatory system	rs10774671	OAS1	12	113357193	G	A	A	0.981797	0.0468435	0.895671	1.07621	0.694936	0.993615	1	1559	46990	0.12569	3.6032e-11	A2_Trans	SPLICE_ACCEPTOR_VARIANT	HIS
530.2	Esophageal bleeding (varices/hemorrhage)	digestive	rs9461128	TMEM14B	6	10753875	T	C	C	0.951167	0.127676	0.740592	1.22162	0.694962	0.993615	1	440	48616	0.13046	3.4269e-06	B2_trans	CODING_TRANSCRIPT_INTRON_VARIANT	HIS
297	Suicidal ideation or attempt	mental disorders	rs12809318	FBRSL1	12	133140840	T	C	C	0.988126	0.0304642	0.930853	1.04892	0.694978	0.993615	1	2137	44539	-0.062781	9.5289e-09	B2_trans	CODING_TRANSCRIPT_INTRON_VARIANT	HIS
351	Other peripheral nerve disorders	neurological	rs1878527	ANKRD30BL	2	133056313	T	C	C	1.01084	0.027508	0.957788	1.06684	0.694984	0.993615	1	3991	37570	-0.077457	2.0215e-06	B2_trans	INTERGENIC_VARIANT	HIS
280.2	Iron deficiency anemia secondary to blood loss (chronic)	hematopoietic	rs61667602	CRHR1	17	43785349	T	C	C	1.03418	0.085719	0.874243	1.22338	0.694989	0.993615	1	800	48454	-0.093554	9.1279e-12	B2_trans	FIVE_PRIME_UTR_INTRON_VARIANT	HIS
300.9	Posttraumatic stress disorder	mental disorders	rs622568	SEC61G	7	54647894	A	C	C	1.00718	0.0182379	0.97181	1.04383	0.694997	0.993615	1	2340	29116	0.11965	2.6006e-06	A2_Trans	INTERGENIC_VARIANT	HIS
476	Allergic rhinitis	respiratory	rs11085727	TYK2	19	10466123	C	T	T	1.00723	0.0183761	0.9716	1.04417	0.694999	0.993615	1	5471	33555	0.17253	2.3333e-18	A2_Trans,B2_trans	CODING_TRANSCRIPT_INTRON_VARIANT	HIS
539	Bariatric surgery	digestive	rs11702230	LOC101928126	21	35377591	C	T	T	1.05483	0.136138	0.807794	1.3774	0.695003	0.993615	1	119	49382	0.099731	3.223e-09	B2_trans	INTERGENIC_VARIANT	HIS
427.11	Paroxysmal supraventricular tachycardia	circulatory system	rs6869036	MGAT1	5	180223327	C	T	T	0.882112	0.319944	0.47118	1.65143	0.695016	0.993615	1	412	49001	0.25536	1.7578e-06	A2_Trans	FIVE_PRIME_UTR_INTRON_VARIANT	HIS
586	Other disorders of the kidney and ureters	genitourinary	rs495828	ABO	9	136154867	G	T	T	1.01635	0.0413828	0.937173	1.10222	0.69506	0.993641	1	2447	45056	-0.13432	6.5649e-10	A2_Trans	UPSTREAM_GENE_VARIANT	HIS
426.31	Right bundle branch block	circulatory system	rs6869036	MGAT1	5	180223327	C	T	T	0.882817	0.317957	0.473396	1.64633	0.695063	0.993641	1	638	48741	0.25536	1.7578e-06	A2_Trans	FIVE_PRIME_UTR_INTRON_VARIANT	HIS
246	Other disorders of thyroid	endocrine/metabolic	rs2284028	NCF4	22	37265172	A	C	C	1.05732	0.142191	0.80015	1.39713	0.695085	0.993641	1	566	48883	0.31271	4.1737e-06	A2_Trans	CODING_TRANSCRIPT_INTRON_VARIANT	HIS
286.9	Abnormal coagulation profile	hematopoietic	rs1878527	ANKRD30BL	2	133056313	T	C	C	0.942564	0.150914	0.701217	1.26698	0.695091	0.993641	1	440	49110	-0.077457	2.0215e-06	B2_trans	INTERGENIC_VARIANT	HIS
475	Chronic sinusitis	respiratory	rs766826	ELF5	11	34528766	C	T	T	0.988302	0.0300252	0.93182	1.04821	0.695132	0.993679	1	3638	43059	-0.082134	1.155e-11	B2_trans	CODING_TRANSCRIPT_INTRON_VARIANT	HIS
1005	NA	NA	rs60305836	CDH8	16	61709381	A	C	C	1.01109	0.0281574	0.956806	1.06846	0.69518	0.993723	1	7416	34928	0.086719	1.1846e-06	B2_trans	CODING_TRANSCRIPT_INTRON_VARIANT	HIS
626.1	Irregular menstrual cycle/bleeding	genitourinary	rs9896243	NSF	17	44826056	C	G	G	1.0282	0.0709886	0.894651	1.18169	0.695198	0.993723	1	651	47896	-0.13155	3.2234e-08	A2_Trans	CODING_TRANSCRIPT_INTRON_VARIANT	HIS
414	Other forms of chronic heart disease	circulatory system	rs10774671	OAS1	12	113357193	G	A	A	1.02388	0.0602297	0.909872	1.15217	0.695217	0.993723	1	1014	48058	0.12569	3.6032e-11	A2_Trans	SPLICE_ACCEPTOR_VARIANT	HIS
574.1	Cholelithiasis	digestive	rs9896243	NSF	17	44826056	C	G	G	1.01733	0.0438593	0.933533	1.10865	0.69522	0.993723	1	1083	46584	-0.13155	3.2234e-08	A2_Trans	CODING_TRANSCRIPT_INTRON_VARIANT	HIS
726	Peripheral enthesopathies and allied syndromes	musculoskeletal	rs13179014	SPEF2	5	35693227	A	C	C	1.00744	0.0189244	0.970758	1.04551	0.695245	0.99373	1	6056	31530	-0.061249	6.1057e-07	B2_trans	CODING_TRANSCRIPT_INTRON_VARIANT	HIS
586.4	Stricture/obstruction of ureter	genitourinary	rs622568	SEC61G	7	54647894	A	C	C	0.951866	0.125938	0.743664	1.21836	0.695273	0.99373	1	431	49095	0.11965	2.6006e-06	A2_Trans	INTERGENIC_VARIANT	HIS
735.2	Acquired toe deformities	musculoskeletal	rs60869999	MYO1C	17	1390948	A	T	T	1.01458	0.0369594	0.943686	1.09081	0.695282	0.99373	1	1995	44913	0.059541	2.9039e-06	B2_trans	CODING_TRANSCRIPT_INTRON_VARIANT	HIS
297.1	Suicidal ideation	mental disorders	rs55654108	PDCL3P4	3	101425703	A	G	G	1.01339	0.0339689	0.948121	1.08316	0.695299	0.99373	1	1539	45644	-0.05662	1.0636e-06	B2_trans	INTERGENIC_VARIANT	HIS
465.2	Acute pharyngitis	respiratory	rs7671107	LOC101929161	4	25449225	G	A	A	1.01458	0.0369461	0.943704	1.09077	0.695303	0.99373	1	4808	42838	-0.064456	1.0803e-06	B2_trans	INTERGENIC_VARIANT	HIS
367.2	Astigmatism	sense organs	rs111783124	LOC101928126	21	35362848	G	A	A	1.0097	0.0246356	0.9621	1.05964	0.695319	0.99373	1	7586	31738	0.13532	2.1558e-07	A2_Trans	INTERGENIC_VARIANT	HIS
340.1	Migrain with aura	neurological	rs1878527	ANKRD30BL	2	133056313	T	C	C	0.965995	0.0883417	0.812416	1.14861	0.695338	0.99373	1	702	48424	-0.077457	2.0215e-06	B2_trans	INTERGENIC_VARIANT	HIS
724.9	Other unspecified back disorders	musculoskeletal	rs721917	SFTPD	10	81706324	A	G	G	0.96662	0.0866981	0.815564	1.14565	0.695363	0.99373	1	469	49015	0.055247	2.0819e-07	B2_trans	SYNONYMOUS_VARIANT	HIS
214.1	Lipoma of skin and subcutaneous tissue	neoplasms	rs7579014	BCL11A	2	60707894	G	A	A	0.979896	0.0518671	0.885178	1.08475	0.695383	0.99373	1	985	47871	-0.05629	1.2614e-06	B2_trans	CODING_TRANSCRIPT_INTRON_VARIANT	HIS
574	Cholelithiasis and cholecystitis	digestive	rs11234800	ME3	11	86479407	G	C	C	0.982535	0.0449991	0.89959	1.07313	0.695386	0.99373	1	1048	46092	-0.077173	3.0702e-06	B2_trans	INTERGENIC_VARIANT	HIS
714.1	Rheumatoid arthritis	musculoskeletal	rs12259804	PLEKHS1	10	115573378	T	C	C	0.932568	0.178302	0.657521	1.32267	0.695394	0.99373	1	453	48409	-0.27547	4.8674e-08	A2_Trans	INTERGENIC_VARIANT	HIS
754	Congenital musculoskeletal deformities of spine	congenital anomalies	rs6869036	MGAT1	5	180223327	C	T	T	1.13752	0.329093	0.596806	2.16812	0.695411	0.99373	1	384	49102	0.25536	1.7578e-06	A2_Trans	FIVE_PRIME_UTR_INTRON_VARIANT	HIS
721.1	Spondylosis without myelopathy	musculoskeletal	rs67959919	LZTFL1	3	45871908	G	A	A	1.01904	0.0481644	0.927239	1.11992	0.69543	0.99373	1	4163	39580	0.59355	1.6043e-80	A2_Trans	CODING_TRANSCRIPT_INTRON_VARIANT	HIS
522.1	Pulpitis and necrosis of tooth pulp	digestive	rs5023077	FBRSL1	12	133141973	T	C	C	0.985354	0.0376866	0.915195	1.06089	0.695434	0.99373	1	1908	45934	-0.090901	1.5172e-06	A2_Trans	CODING_TRANSCRIPT_INTRON_VARIANT	HIS
362.31	Separation of retinal layers	sense organs	rs1453205	LOC101928196	2	19901073	C	T	T	1.03714	0.0931541	0.864061	1.24489	0.695452	0.99373	1	202	49306	0.096992	3.6368e-06	A2_Trans	INTERGENIC_VARIANT	HIS
340.1	Migrain with aura	neurological	rs6869036	MGAT1	5	180223327	C	T	T	0.911297	0.237279	0.572384	1.45088	0.695454	0.99373	1	702	48424	0.25536	1.7578e-06	A2_Trans	FIVE_PRIME_UTR_INTRON_VARIANT	HIS
291	Other specified nonpsychotic and/or transient mental disorders	mental disorders	rs9268576	HLA-DRA	6	32395641	T	C	C	1.02938	0.0739807	0.890438	1.19	0.695486	0.993737	1	1566	47117	0.095134	9.9752e-07	B2_trans	INTERGENIC_VARIANT	HIS
504	Other alveolar and parietoalveolar pneumonopathy	respiratory	rs915823	TMPRSS2	21	42851454	A	C	C	0.951409	0.127258	0.741387	1.22093	0.695487	0.993737	1	229	49232	-0.066039	1.6687e-06	B2_trans	CODING_TRANSCRIPT_INTRON_VARIANT	HIS
291.8	Alteration of consciousness	mental disorders	rs10774679	OAS3	12	113374748	C	T	T	1.04065	0.10182	0.852385	1.2705	0.695544	0.993742	1	980	48529	0.075824	4.6954e-12	B2_trans	UPSTREAM_GENE_VARIANT	HIS
172.21	Basal cell carcinoma	neoplasms	rs8080583	KANSL1	17	44162597	C	A	A	1.03233	0.0813092	0.880255	1.21068	0.695544	0.993742	1	273	49016	-0.12662	2.0785e-08	A2_Trans	CODING_TRANSCRIPT_INTRON_VARIANT	HIS
291.4	Specific nonpsychotic mental disorders due to brain damage	mental disorders	rs766826	ELF5	11	34528766	C	T	T	1.0241	0.0608534	0.908958	1.15383	0.695555	0.993742	1	568	48498	-0.082134	1.155e-11	B2_trans	CODING_TRANSCRIPT_INTRON_VARIANT	HIS
735.2	Acquired toe deformities	musculoskeletal	rs60305836	CDH8	16	61709381	A	C	C	1.01676	0.0424846	0.935529	1.10505	0.695557	0.993742	1	1995	44913	0.086719	1.1846e-06	B2_trans	CODING_TRANSCRIPT_INTRON_VARIANT	HIS
496.21	Obstructive chronic bronchitis	respiratory	rs7560588	BCL11A	2	60727416	G	A	A	0.972206	0.072032	0.844199	1.11962	0.695562	0.993742	1	895	48022	-0.12371	2.3396e-07	A2_Trans	CODING_TRANSCRIPT_INTRON_VARIANT	HIS
429.2	Abnormal function study of cardiovascular system	circulatory system	rs10129899	LINC00637	14	104330432	C	A	A	0.965605	0.0894482	0.810328	1.15064	0.695579	0.993746	1	938	48525	-0.057002	2.1916e-06	B2_trans	INTERGENIC_VARIANT	HIS
771.1	Swelling of limb	symptoms	rs111837807	CCHCR1	6	31121232	T	C	C	0.971183	0.0747344	0.838856	1.12439	0.695611	0.993755	1	2530	46350	0.20363	2.152e-11	A2_Trans,B2_trans	CODING_TRANSCRIPT_INTRON_VARIANT	HIS
601.4	Balanoposthitis	genitourinary	rs10774679	OAS3	12	113374748	C	T	T	0.973814	0.0678216	0.852602	1.11226	0.695614	0.993755	1	843	48341	0.075824	4.6954e-12	B2_trans	UPSTREAM_GENE_VARIANT	HIS
458.1	Orthostatic hypotension	circulatory system	rs75505823	LRP1	12	57540956	G	T	T	1.07414	0.182833	0.750642	1.53705	0.695667	0.993783	1	1382	47677	-0.20852	3.0745e-06	A2_Trans	CODING_TRANSCRIPT_INTRON_VARIANT	HIS
198.2	Secondary malignancy of respiratory organs	neoplasms	rs467843	TRAPPC13	5	64945715	A	G	G	0.959485	0.105731	0.779901	1.18042	0.695671	0.993783	1	92	49459	-0.089724	1.7259e-06	A2_Trans	CODING_TRANSCRIPT_INTRON_VARIANT	HIS
540.1	Appendicitis	digestive	rs1453205	LOC101928196	2	19901073	C	T	T	0.97584	0.0625247	0.863292	1.10306	0.695688	0.993783	1	150	49053	0.096992	3.6368e-06	A2_Trans	INTERGENIC_VARIANT	HIS
414	Other forms of chronic heart disease	circulatory system	rs60869999	MYO1C	17	1390948	A	T	T	0.972383	0.071602	0.845064	1.11888	0.695707	0.993783	1	1014	48058	0.059541	2.9039e-06	B2_trans	CODING_TRANSCRIPT_INTRON_VARIANT	HIS
571	Chronic liver disease and cirrhosis	digestive	rs9367106	LOC100505711	6	41483390	G	C	C	1.01153	0.029312	0.955054	1.07134	0.695743	0.993783	1	2530	42271	0.20225	3.4038e-11	B2_trans	INTERGENIC_VARIANT	HIS
530.9	Heartburn	digestive	rs9461128	TMEM14B	6	10753875	T	C	C	1.05624	0.139909	0.802918	1.38948	0.69575	0.993783	1	1442	47848	0.13046	3.4269e-06	B2_trans	CODING_TRANSCRIPT_INTRON_VARIANT	HIS
765	Cervical radiculitis	symptoms	rs12660421	FOXP4-AS1	6	41488378	G	A	A	0.983658	0.0421355	0.905687	1.06834	0.695758	0.993783	1	1944	45420	0.35506	1.1424e-09	A2_Trans	DOWNSTREAM_GENE_VARIANT	HIS
695	Erythematous conditions	dermatologic	rs7560588	BCL11A	2	60727416	G	A	A	1.01692	0.0428953	0.934915	1.10611	0.695763	0.993783	1	2365	44891	-0.12371	2.3396e-07	A2_Trans	CODING_TRANSCRIPT_INTRON_VARIANT	HIS
225	Benign neoplasm of brain and other parts of nervous system	neoplasms	rs78313563	ESS2	22	19136365	G	A	A	0.861769	0.380443	0.408843	1.81646	0.695769	0.993783	1	171	49348	0.40873	6.5914e-07	A2_Trans	UPSTREAM_GENE_VARIANT	HIS
340	Migraine	neurological	rs75505823	LRP1	12	57540956	G	T	T	1.03232	0.0813538	0.880171	1.21078	0.695777	0.993783	1	1916	43245	-0.20852	3.0745e-06	A2_Trans	CODING_TRANSCRIPT_INTRON_VARIANT	HIS
716.9	Arthropathy NOS	musculoskeletal	rs13050728	IFNAR2	21	34615210	T	C	C	0.989082	0.0280829	0.936113	1.04505	0.69587	0.993811	1	3441	43289	-0.10657	4.0686e-21	B2_trans,A2_Trans	CODING_TRANSCRIPT_INTRON_VARIANT	HIS
301	Personality disorders	mental disorders	rs9367106	LOC100505711	6	41483390	G	C	C	0.9817	0.0472498	0.894869	1.07696	0.695875	0.993811	1	1241	46547	0.20225	3.4038e-11	B2_trans	INTERGENIC_VARIANT	HIS
145	Cancer of mouth	neoplasms	rs467843	TRAPPC13	5	64945715	A	G	G	1.04115	0.103166	0.850544	1.27446	0.695913	0.993811	1	158	49385	-0.089724	1.7259e-06	A2_Trans	CODING_TRANSCRIPT_INTRON_VARIANT	HIS
255	Disorders of adrenal glands	endocrine/metabolic	rs9367106	LOC100505711	6	41483390	G	C	C	0.961847	0.0995307	0.79138	1.16903	0.69592	0.993811	1	368	48997	0.20225	3.4038e-11	B2_trans	INTERGENIC_VARIANT	HIS
771.1	Swelling of limb	symptoms	rs72711165	TMEM65	8	125336564	T	C	C	0.905826	0.25308	0.551598	1.48753	0.695932	0.993811	1	2530	46350	0.18279	6.0907e-07	B2_trans	CODING_TRANSCRIPT_INTRON_VARIANT	HIS
241.1	Nontoxic uninodular goiter	endocrine/metabolic	rs732990	CIB4	2	26842146	C	G	G	0.980104	0.0514222	0.886138	1.08403	0.695934	0.993811	1	430	48461	0.056389	5.6358e-07	B2_trans	CODING_TRANSCRIPT_INTRON_VARIANT	HIS
315	Develomental delays and disorders	mental disorders	rs67959919	LZTFL1	3	45871908	G	A	A	1.08232	0.20242	0.727875	1.60937	0.695934	0.993811	1	591	48901	0.59355	1.6043e-80	A2_Trans	CODING_TRANSCRIPT_INTRON_VARIANT	HIS
433.21	Cerebral artery occlusion, with cerebral infarction	circulatory system	rs9896243	NSF	17	44826056	C	G	G	1.01905	0.0482944	0.927018	1.12022	0.695957	0.993811	1	820	47245	-0.13155	3.2234e-08	A2_Trans	CODING_TRANSCRIPT_INTRON_VARIANT	HIS
550.6	Incisional hernia	digestive	rs9461128	TMEM14B	6	10753875	T	C	C	1.06353	0.157624	0.780871	1.4485	0.695974	0.993811	1	250	49084	0.13046	3.4269e-06	B2_trans	CODING_TRANSCRIPT_INTRON_VARIANT	HIS
368.9	Subjective visual disturbances	sense organs	rs581342	LMNA	1	156095466	T	C	C	1.02617	0.0661139	0.901453	1.16814	0.695983	0.993811	1	2420	46002	0.090245	2.6355e-07	B2_trans	CODING_TRANSCRIPT_INTRON_VARIANT	HIS
771.1	Swelling of limb	symptoms	rs76423999	SLC12A7	5	1098067	T	A	A	0.974458	0.0662164	0.855854	1.1095	0.695988	0.993811	1	2530	46350	0.18412	3.8813e-07	A2_Trans	CODING_TRANSCRIPT_INTRON_VARIANT	HIS
332	Parkinson's disease	neurological	rs581342	LMNA	1	156095466	T	C	C	0.956451	0.113954	0.765006	1.19581	0.695992	0.993811	1	173	49068	0.090245	2.6355e-07	B2_trans	CODING_TRANSCRIPT_INTRON_VARIANT	HIS
701.4	Keloid scar	dermatologic	rs7960611	CLEC1A	12	10230416	G	A	A	0.965699	0.0893293	0.810596	1.15048	0.696003	0.993811	1	392	49034	-0.1584	3.3086e-07	A2_Trans	CODING_TRANSCRIPT_INTRON_VARIANT	HIS
520	Disorders of tooth development	digestive	rs10774671	OAS1	12	113357193	G	A	A	1.02704	0.0682974	0.898368	1.17415	0.696012	0.993811	1	1836	47374	0.12569	3.6032e-11	A2_Trans	SPLICE_ACCEPTOR_VARIANT	HIS
722.7	Intervertebral disc disorder with myelopathy	musculoskeletal	rs721917	SFTPD	10	81706324	A	G	G	1.0292	0.073677	0.890814	1.18909	0.696024	0.993811	1	525	48855	0.055247	2.0819e-07	B2_trans	SYNONYMOUS_VARIANT	HIS
705.8	Hyperhidrosis	dermatologic	rs12567716	FOXD2	1	48197570	T	C	C	0.94454	0.146053	0.709414	1.25759	0.696046	0.993811	1	619	48883	-0.090753	1.4878e-06	B2_trans	INTERGENIC_VARIANT	HIS
696	Psoriasis and related disorders	dermatologic	rs9367106	LOC100505711	6	41483390	G	C	C	1.0204	0.0516891	0.922086	1.12919	0.696065	0.993811	1	728	47553	0.20225	3.4038e-11	B2_trans	INTERGENIC_VARIANT	HIS
198	Secondary malignant neoplasm	neoplasms	rs2924480	ELF5	11	34529831	T	C	C	0.979687	0.0525348	0.883832	1.08594	0.696066	0.993811	1	359	48433	-0.11648	2.817e-07	A2_Trans	CODING_TRANSCRIPT_INTRON_VARIANT	HIS
292.2	Mild cognitive impairment	mental disorders	rs35705950	MUC5B	11	1241221	G	T	T	0.973499	0.0687559	0.850767	1.11394	0.696068	0.993811	1	1346	46747	-0.11177	1.2224e-08	B2_trans,A2_Trans	UPSTREAM_GENE_VARIANT	HIS
737.3	Kyphoscoliosis and scoliosis	musculoskeletal	rs13179014	SPEF2	5	35693227	A	C	C	0.959037	0.107103	0.777444	1.18305	0.696152	0.993845	1	576	48921	-0.061249	6.1057e-07	B2_trans	CODING_TRANSCRIPT_INTRON_VARIANT	HIS
261.2	Vitamin B-complex deficiencies	endocrine/metabolic	rs75505823	LRP1	12	57540956	G	T	T	1.04842	0.121091	0.826921	1.32926	0.696155	0.993845	1	992	47100	-0.20852	3.0745e-06	A2_Trans	CODING_TRANSCRIPT_INTRON_VARIANT	HIS
522	Diseases of pulp and periapical tissues	digestive	rs147812915	KAT7	17	47858295	C	T	T	1.02105	0.0533333	0.919703	1.13355	0.69616	0.993845	1	2435	44257	0.23438	1.0943e-07	A2_Trans	INTERGENIC_VARIANT	HIS
586.4	Stricture/obstruction of ureter	genitourinary	rs7605877	FOXI3	2	88559025	T	C	C	1.05531	0.137864	0.805432	1.38271	0.696184	0.993845	1	431	49095	-0.071053	3.3369e-06	B2_trans	INTERGENIC_VARIANT	HIS
706.8	Other specified diseases of sebaceous glands	dermatologic	rs8052423	SLC22A31	16	89269178	G	T	T	0.976204	0.0616841	0.865038	1.10166	0.696217	0.993845	1	2500	45899	0.13037	1.0019e-06	A2_Trans	UPSTREAM_GENE_VARIANT	HIS
250.41	Impaired fasting glucose	endocrine/metabolic	rs35705950	MUC5B	11	1241221	G	T	T	0.98326	0.0432401	0.903363	1.07022	0.696227	0.993845	1	2751	42545	-0.11177	1.2224e-08	B2_trans,A2_Trans	UPSTREAM_GENE_VARIANT	HIS
041.4	E. coli	infectious diseases	rs732990	CIB4	2	26842146	C	G	G	1.03982	0.100022	0.854712	1.26502	0.696237	0.993845	1	702	48832	0.056389	5.6358e-07	B2_trans	CODING_TRANSCRIPT_INTRON_VARIANT	HIS
300.3	Obsessive-compulsive disorders	mental disorders	rs67959919	LZTFL1	3	45871908	G	A	A	1.06164	0.153221	0.786243	1.43351	0.696237	0.993845	1	298	48992	0.59355	1.6043e-80	A2_Trans	CODING_TRANSCRIPT_INTRON_VARIANT	HIS
473.4	Voice disturbance	respiratory	rs467843	TRAPPC13	5	64945715	A	G	G	0.982547	0.0451017	0.899421	1.07336	0.696258	0.993845	1	814	47775	-0.089724	1.7259e-06	A2_Trans	CODING_TRANSCRIPT_INTRON_VARIANT	HIS
578.9	Hemorrhage of gastrointestinal tract	digestive	rs9461128	TMEM14B	6	10753875	T	C	C	0.967755	0.0839661	0.820906	1.14087	0.696277	0.993845	1	1807	46450	0.13046	3.4269e-06	B2_trans	CODING_TRANSCRIPT_INTRON_VARIANT	HIS
479	Other upper respiratory disease	respiratory	rs75505823	LRP1	12	57540956	G	T	T	0.948959	0.134215	0.729463	1.2345	0.696283	0.993845	1	3195	45064	-0.20852	3.0745e-06	A2_Trans	CODING_TRANSCRIPT_INTRON_VARIANT	HIS
585.3	Chronic renal failure [CKD]	genitourinary	rs8052423	SLC22A31	16	89269178	G	T	T	0.986111	0.0358317	0.919234	1.05785	0.696297	0.993845	1	1403	43591	0.13037	1.0019e-06	A2_Trans	UPSTREAM_GENE_VARIANT	HIS
854	Complications of cardiac/vascular device, implant, and graft	injuries & poisonings	rs721917	SFTPD	10	81706324	A	G	G	1.02381	0.0603018	0.909688	1.15226	0.696317	0.993845	1	567	48619	0.055247	2.0819e-07	B2_trans	SYNONYMOUS_VARIANT	HIS
339	Other headache syndromes	neurological	rs1405655	NR1H2	19	50882619	T	C	C	1.00706	0.0180186	0.972112	1.04326	0.696337	0.993845	1	6063	34387	0.075181	1.1208e-11	B2_trans,A2_Trans	CODING_TRANSCRIPT_INTRON_VARIANT	HIS
596	Other disorders of bladder	genitourinary	rs10774679	OAS3	12	113374748	C	T	T	1.01412	0.0359332	0.945157	1.08812	0.696343	0.993845	1	1783	45817	0.075824	4.6954e-12	B2_trans	UPSTREAM_GENE_VARIANT	HIS
368	Visual disturbances	sense organs	rs11085727	TYK2	19	10466123	C	T	T	1.00948	0.0241896	0.962741	1.0585	0.696352	0.993845	1	5650	38887	0.17253	2.3333e-18	A2_Trans,B2_trans	CODING_TRANSCRIPT_INTRON_VARIANT	HIS
512.9	Other dyspnea	respiratory	rs147812915	KAT7	17	47858295	C	T	T	0.983281	0.0432036	0.903447	1.07017	0.696354	0.993845	1	6480	37987	0.23438	1.0943e-07	A2_Trans	INTERGENIC_VARIANT	HIS
053.1	Herpes zoster with nervous system complications	infectious diseases	rs75505823	LRP1	12	57540956	G	T	T	0.865153	0.371179	0.41797	1.79078	0.696359	0.993845	1	213	49341	-0.20852	3.0745e-06	A2_Trans	CODING_TRANSCRIPT_INTRON_VARIANT	HIS
707.3	Chronic ulcer of unspecified site	dermatologic	rs61667602	CRHR1	17	43785349	T	C	C	1.03859	0.0970379	0.858706	1.25615	0.696399	0.993845	1	593	48785	-0.093554	9.1279e-12	B2_trans	FIVE_PRIME_UTR_INTRON_VARIANT	HIS
475	Chronic sinusitis	respiratory	rs7605877	FOXI3	2	88559025	T	C	C	1.01553	0.0394884	0.939894	1.09725	0.696407	0.993845	1	3638	43059	-0.071053	3.3369e-06	B2_trans	INTERGENIC_VARIANT	HIS
603.2	Spermatocele	genitourinary	rs3746539	PTPRT	20	40702071	G	A	A	0.959823	0.105097	0.781147	1.17937	0.696407	0.993845	1	326	49235	0.05405	1.7723e-06	B2_trans	THREE_PRIME_UTR_EXON_VARIANT	HIS
480	Pneumonia	respiratory	rs1405655	NR1H2	19	50882619	T	C	C	0.988864	0.0287038	0.934768	1.04609	0.696423	0.993845	1	2353	44381	0.075181	1.1208e-11	B2_trans,A2_Trans	CODING_TRANSCRIPT_INTRON_VARIANT	HIS
377.3	Optic neuritis/neuropathy	sense organs	rs13050728	IFNAR2	21	34615210	T	C	C	1.03342	0.0842601	0.876101	1.21899	0.696433	0.993845	1	433	49014	-0.10657	4.0686e-21	B2_trans,A2_Trans	CODING_TRANSCRIPT_INTRON_VARIANT	HIS
599.3	Dysuria	genitourinary	rs72711165	TMEM65	8	125336564	T	C	C	1.09005	0.221034	0.706808	1.68109	0.69647	0.993845	1	2421	46385	0.18279	6.0907e-07	B2_trans	CODING_TRANSCRIPT_INTRON_VARIANT	HIS
411.4	Coronary atherosclerosis	circulatory system	rs2924480	ELF5	11	34529831	T	C	C	0.991528	0.0218138	0.950029	1.03484	0.696498	0.993845	1	2245	39947	-0.11648	2.817e-07	A2_Trans	CODING_TRANSCRIPT_INTRON_VARIANT	HIS
601.11	Acute prostatitis	genitourinary	rs11234800	ME3	11	86479407	G	C	C	1.05784	0.144169	0.797451	1.40326	0.69651	0.993845	1	612	48915	-0.077173	3.0702e-06	B2_trans	INTERGENIC_VARIANT	HIS
803.3	Fracture of clavicle or scapula	injuries & poisonings	rs12809318	FBRSL1	12	133140840	T	C	C	1.03853	0.0969253	0.858845	1.2558	0.696517	0.993845	1	158	49320	-0.062781	9.5289e-09	B2_trans	CODING_TRANSCRIPT_INTRON_VARIANT	HIS
365	Glaucoma	sense organs	rs1405655	NR1H2	19	50882619	T	C	C	1.00708	0.0180996	0.971984	1.04345	0.696539	0.993845	1	2369	37872	0.075181	1.1208e-11	B2_trans,A2_Trans	CODING_TRANSCRIPT_INTRON_VARIANT	HIS
418	Nonspecific chest pain	circulatory system	rs34488998	NKAIN3	8	63408372	G	A	A	1.01705	0.0433526	0.934202	1.10725	0.69655	0.993845	1	6572	29495	0.1355	3.4644e-06	B2_trans	CODING_TRANSCRIPT_INTRON_VARIANT	HIS
599.5	Frequency of urination and polyuria	genitourinary	rs60305836	CDH8	16	61709381	A	C	C	0.984247	0.0407197	0.908748	1.06602	0.696585	0.993845	1	3306	43239	0.086719	1.1846e-06	B2_trans	CODING_TRANSCRIPT_INTRON_VARIANT	HIS
340.1	Migrain with aura	neurological	rs7605877	FOXI3	2	88559025	T	C	C	1.03362	0.0848082	0.875329	1.22053	0.696622	0.993845	1	702	48424	-0.071053	3.3369e-06	B2_trans	INTERGENIC_VARIANT	HIS
506	Empyema and pneumothorax	respiratory	rs505922	ABO	9	136149229	T	C	C	1.04496	0.112804	0.837681	1.30352	0.696663	0.993845	1	244	49313	-0.099884	2.0889e-20	B2_trans	CODING_TRANSCRIPT_INTRON_VARIANT	HIS
433	Cerebrovascular disease	circulatory system	rs2277732	DPP9	19	4723670	C	A	A	1.01095	0.0279342	0.957087	1.06784	0.696669	0.993845	1	2459	42424	0.11697	6.1912e-22	B2_trans,A2_Trans	FIVE_PRIME_UTR_INTRON_VARIANT	HIS
740.2	Osteoarthrosis, generalized	musculoskeletal	rs60305836	CDH8	16	61709381	A	C	C	1.02343	0.0594067	0.910941	1.14981	0.69667	0.993845	1	1591	46815	0.086719	1.1846e-06	B2_trans	CODING_TRANSCRIPT_INTRON_VARIANT	HIS
153	Colorectal cancer	neoplasms	rs915823	TMPRSS2	21	42851454	A	C	C	0.969948	0.0782854	0.831978	1.1308	0.69671	0.993845	1	422	48544	-0.066039	1.6687e-06	B2_trans	CODING_TRANSCRIPT_INTRON_VARIANT	HIS
255	Disorders of adrenal glands	endocrine/metabolic	rs732990	CIB4	2	26842146	C	G	G	1.02985	0.0754798	0.888234	1.19406	0.696727	0.993845	1	368	48997	0.056389	5.6358e-07	B2_trans	CODING_TRANSCRIPT_INTRON_VARIANT	HIS
172.22	Squamous cell carcinoma	neoplasms	rs3746539	PTPRT	20	40702071	G	A	A	1.03717	0.0936499	0.863249	1.24614	0.696734	0.993845	1	176	49335	0.05405	1.7723e-06	B2_trans	THREE_PRIME_UTR_EXON_VARIANT	HIS
429.3	Symptoms involving cardiovascular system	circulatory system	rs11234800	ME3	11	86479407	G	C	C	1.05616	0.140208	0.802387	1.39019	0.69676	0.993845	1	1015	48501	-0.077173	3.0702e-06	B2_trans	INTERGENIC_VARIANT	HIS
285.1	Acute posthemorrhagic anemia	hematopoietic	rs35705950	MUC5B	11	1241221	G	T	T	0.948659	0.135248	0.727758	1.23661	0.696763	0.993845	1	1011	48333	-0.11177	1.2224e-08	B2_trans,A2_Trans	UPSTREAM_GENE_VARIANT	HIS
250.42	Other abnormal glucose	endocrine/metabolic	rs8052423	SLC22A31	16	89269178	G	T	T	0.984855	0.039162	0.91209	1.06343	0.69677	0.993845	1	4054	42107	0.13037	1.0019e-06	A2_Trans	UPSTREAM_GENE_VARIANT	HIS
504	Other alveolar and parietoalveolar pneumonopathy	respiratory	rs9896243	NSF	17	44826056	C	G	G	0.95649	0.114162	0.764725	1.19634	0.696784	0.993845	1	229	49232	-0.13155	3.2234e-08	A2_Trans	CODING_TRANSCRIPT_INTRON_VARIANT	HIS
271	Disorders of carbohydrate transport and metabolism	endocrine/metabolic	rs505922	ABO	9	136149229	T	C	C	1.01679	0.0427369	0.935092	1.10563	0.696788	0.993845	1	1723	46534	-0.099884	2.0889e-20	B2_trans	CODING_TRANSCRIPT_INTRON_VARIANT	HIS
1010.6	NA	NA	rs9367106	LOC100505711	6	41483390	G	C	C	1.02692	0.0681757	0.898473	1.17373	0.696807	0.993845	1	796	47635	0.20225	3.4038e-11	B2_trans	INTERGENIC_VARIANT	HIS
735.23	Hallux rigidus	musculoskeletal	rs13179014	SPEF2	5	35693227	A	C	C	1.02711	0.0686559	0.897796	1.17505	0.69681	0.993845	1	506	48620	-0.061249	6.1057e-07	B2_trans	CODING_TRANSCRIPT_INTRON_VARIANT	HIS
561	Symptoms involving digestive system	digestive	rs7089827	TFAM	10	60157611	C	T	T	0.988158	0.0305744	0.930682	1.04918	0.696816	0.993845	1	5622	38340	-0.14471	2.0338e-06	A2_Trans	THREE_PRIME_UTR_EXON_VARIANT	HIS
199	Neoplasm of uncertain behavior	neoplasms	rs9497053	UTRN	6	145026256	G	A	A	0.982228	0.0460225	0.897508	1.07495	0.696817	0.993845	1	1774	46891	-0.064841	1.0064e-06	B2_trans	CODING_TRANSCRIPT_INTRON_VARIANT	HIS
198.2	Secondary malignancy of respiratory organs	neoplasms	rs1453205	LOC101928196	2	19901073	C	T	T	1.04075	0.102526	0.85129	1.27239	0.696823	0.993845	1	92	49459	0.096992	3.6368e-06	A2_Trans	INTERGENIC_VARIANT	HIS
352.2	Facial nerve disorders [CN7]	neurological	rs75505823	LRP1	12	57540956	G	T	T	0.923961	0.202991	0.62068	1.37543	0.696832	0.993845	1	457	48591	-0.20852	3.0745e-06	A2_Trans	CODING_TRANSCRIPT_INTRON_VARIANT	HIS
444	Arterial embolism and thrombosis	circulatory system	rs8080583	KANSL1	17	44162597	C	A	A	1.04897	0.122716	0.824722	1.3342	0.696835	0.993845	1	318	49234	-0.12662	2.0785e-08	A2_Trans	CODING_TRANSCRIPT_INTRON_VARIANT	HIS
947	Urticaria	dermatologic	rs732990	CIB4	2	26842146	C	G	G	0.981409	0.0481702	0.892992	1.07858	0.69685	0.993845	1	1462	47303	0.056389	5.6358e-07	B2_trans	CODING_TRANSCRIPT_INTRON_VARIANT	HIS
721.1	Spondylosis without myelopathy	musculoskeletal	rs5023077	FBRSL1	12	133141973	T	C	C	1.00885	0.0226283	0.965089	1.0546	0.696852	0.993845	1	4163	39580	-0.090901	1.5172e-06	A2_Trans	CODING_TRANSCRIPT_INTRON_VARIANT	HIS
368	Visual disturbances	sense organs	rs111783124	LOC101928126	21	35362848	G	A	A	1.01225	0.0312653	0.952085	1.07622	0.696915	0.993845	1	5650	38887	0.13532	2.1558e-07	A2_Trans	INTERGENIC_VARIANT	HIS
578.8	Hemorrhage of rectum and anus	digestive	rs77534576	DLX4	17	47940666	C	T	T	0.970001	0.0782022	0.832159	1.13068	0.69692	0.993845	1	2625	45245	0.20794	1.7585e-10	B2_trans	INTERGENIC_VARIANT	HIS
362.26	Macular puckering of retina	sense organs	rs7671107	LOC101929161	4	25449225	G	A	A	1.01782	0.0453534	0.93125	1.11244	0.696937	0.993845	1	1043	47289	-0.064456	1.0803e-06	B2_trans	INTERGENIC_VARIANT	HIS
873	NA	NA	rs9501257	HLA-DPB1	6	33055355	A	G	G	0.944244	0.147319	0.707434	1.26033	0.696958	0.993845	1	967	48543	0.17269	4.1339e-08	A2_Trans	THREE_PRIME_UTR_EXON_VARIANT	HIS
592.1	Cystitis	genitourinary	rs721917	SFTPD	10	81706324	A	G	G	1.02784	0.0705106	0.895172	1.18017	0.696965	0.993845	1	1050	48290	0.055247	2.0819e-07	B2_trans	SYNONYMOUS_VARIANT	HIS
342	Hemiplegia	neurological	rs7560588	BCL11A	2	60727416	G	A	A	0.950671	0.129903	0.736981	1.22632	0.696966	0.993845	1	366	49120	-0.12371	2.3396e-07	A2_Trans	CODING_TRANSCRIPT_INTRON_VARIANT	HIS
592.1	Cystitis	genitourinary	rs2924480	ELF5	11	34529831	T	C	C	0.969676	0.0790761	0.830457	1.13223	0.696971	0.993845	1	1050	48290	-0.11648	2.817e-07	A2_Trans	CODING_TRANSCRIPT_INTRON_VARIANT	HIS
401.22	Hypertensive chronic kidney disease	circulatory system	rs4830964	.	23	15515319	C	G	G	1.00868	0.0221993	0.965735	1.05354	0.696976	0.993845	1	1334	45631	0.046578	2.9701e-06	B2_trans	SEQUENCE_VARIANT	HIS
736.6	Unequal leg length (acquired)	musculoskeletal	rs9367106	LOC100505711	6	41483390	G	C	C	1.04092	0.103	0.850639	1.27377	0.69698	0.993845	1	408	48987	0.20225	3.4038e-11	B2_trans	INTERGENIC_VARIANT	HIS
370.3	Keratoconjunctivitis	sense organs	rs61667602	CRHR1	17	43785349	T	C	C	0.973833	0.0680931	0.852165	1.11287	0.696982	0.993845	1	1558	47352	-0.093554	9.1279e-12	B2_trans	FIVE_PRIME_UTR_INTRON_VARIANT	HIS
555	Inflammatory bowel disease and other gastroenteritis and colitis	digestive	rs8052423	SLC22A31	16	89269178	G	T	T	0.962193	0.0989779	0.792523	1.16819	0.69699	0.993845	1	464	48769	0.13037	1.0019e-06	A2_Trans	UPSTREAM_GENE_VARIANT	HIS
374	Other disorders of eyelids	sense organs	rs76073397	MIR548H2	16	11386452	T	C	C	1.02636	0.0668134	0.900381	1.16996	0.697005	0.993845	1	1820	45339	0.14454	9.6663e-07	A2_Trans,B2_trans	INTERGENIC_VARIANT	HIS
789	Nausea and vomiting	symptoms	rs495828	ABO	9	136154867	G	T	T	1.01429	0.0364369	0.944379	1.08937	0.697007	0.993845	1	4557	42262	-0.13432	6.5649e-10	A2_Trans	UPSTREAM_GENE_VARIANT	HIS
368.2	Diplopia and disorders of binocular vision	sense organs	rs60869999	MYO1C	17	1390948	A	T	T	0.972796	0.0708402	0.846686	1.11769	0.697021	0.993845	1	959	48070	0.059541	2.9039e-06	B2_trans	CODING_TRANSCRIPT_INTRON_VARIANT	HIS
202.2	Non-Hodgkins lymphoma	neoplasms	rs12567716	FOXD2	1	48197570	T	C	C	0.95459	0.119382	0.755439	1.20624	0.697067	0.993846	1	172	49210	-0.090753	1.4878e-06	B2_trans	INTERGENIC_VARIANT	HIS
010	Tuberculosis	infectious diseases	rs10086829	COL14A1	8	121149129	G	A	A	1.04931	0.123641	0.823492	1.33704	0.697074	0.993846	1	443	49070	-0.097352	3.8599e-06	A2_Trans	FIVE_PRIME_UTR_INTRON_VARIANT	HIS
365.2	Primary angle-closure glaucoma	sense organs	rs467843	TRAPPC13	5	64945715	A	G	G	0.979277	0.0537969	0.881279	1.08817	0.697083	0.993846	1	556	48386	-0.089724	1.7259e-06	A2_Trans	CODING_TRANSCRIPT_INTRON_VARIANT	HIS
459	Other disorders of circulatory system	circulatory system	rs67959919	LZTFL1	3	45871908	G	A	A	0.956453	0.114384	0.764363	1.19682	0.697092	0.993846	1	2042	46740	0.59355	1.6043e-80	A2_Trans	CODING_TRANSCRIPT_INTRON_VARIANT	HIS
741.2	Stiffness of joint	musculoskeletal	rs9268576	HLA-DRA	6	32395641	T	C	C	1.04325	0.10879	0.842921	1.29119	0.697118	0.993846	1	710	48574	0.095134	9.9752e-07	B2_trans	INTERGENIC_VARIANT	HIS
842	Other sprains and strains	injuries & poisonings	rs76073397	MIR548H2	16	11386452	T	C	C	1.05968	0.148941	0.791401	1.41891	0.697123	0.993846	1	1825	47470	0.14454	9.6663e-07	A2_Trans,B2_trans	INTERGENIC_VARIANT	HIS
561	Symptoms involving digestive system	digestive	rs9497053	UTRN	6	145026256	G	A	A	0.991727	0.021346	0.951091	1.0341	0.69713	0.993846	1	5622	38340	-0.064841	1.0064e-06	B2_trans	CODING_TRANSCRIPT_INTRON_VARIANT	HIS
345.3	Convulsions	neurological	rs60869999	MYO1C	17	1390948	A	T	T	1.02133	0.0542465	0.918317	1.13591	0.697182	0.993846	1	890	47636	0.059541	2.9039e-06	B2_trans	CODING_TRANSCRIPT_INTRON_VARIANT	HIS
411.1	Unstable angina (intermediate coronary syndrome)	circulatory system	rs147812915	KAT7	17	47858295	C	T	T	0.96786	0.0839525	0.821016	1.14097	0.697182	0.993846	1	1321	47193	0.23438	1.0943e-07	A2_Trans	INTERGENIC_VARIANT	HIS
1010.7	NA	NA	rs1878527	ANKRD30BL	2	133056313	T	C	C	1.01318	0.0336382	0.948531	1.08222	0.697188	0.993846	1	3161	4963	-0.077457	2.0215e-06	B2_trans	INTERGENIC_VARIANT	HIS
442.11	Abdominal aortic aneurysm	circulatory system	rs5023077	FBRSL1	12	133141973	T	C	C	1.02849	0.0721949	0.892785	1.18482	0.697215	0.993846	1	418	48827	-0.090901	1.5172e-06	A2_Trans	CODING_TRANSCRIPT_INTRON_VARIANT	HIS
573.5	Jaundice (not of newborn)	digestive	rs72655853	SBSPON	8	73985608	A	G	G	1.09201	0.226229	0.700907	1.70135	0.69722	0.993846	1	398	49131	0.22523	8.3915e-07	A2_Trans	CODING_TRANSCRIPT_INTRON_VARIANT	HIS
253.4	Anterior pituitary disorders	endocrine/metabolic	rs117169628	SLC22A31	16	89262657	G	A	A	0.937622	0.165547	0.67782	1.297	0.697228	0.993846	1	231	49309	0.081201	5.77e-07	B2_trans	SYNONYMOUS_VARIANT	HIS
596.5	Functional disorders of bladder	genitourinary	rs72711165	TMEM65	8	125336564	T	C	C	1.0775	0.191855	0.73979	1.56936	0.697244	0.993846	1	972	47409	0.18279	6.0907e-07	B2_trans	CODING_TRANSCRIPT_INTRON_VARIANT	HIS
600	Hyperplasia of prostate	genitourinary	rs721917	SFTPD	10	81706324	A	G	G	1.00711	0.0182216	0.971781	1.04373	0.697245	0.993846	1	3124	35931	0.055247	2.0819e-07	B2_trans	SYNONYMOUS_VARIANT	HIS
550.2	Diaphragmatic hernia	digestive	rs581342	LMNA	1	156095466	T	C	C	1.02642	0.0670434	0.900035	1.17056	0.69726	0.993846	1	1779	46677	0.090245	2.6355e-07	B2_trans	CODING_TRANSCRIPT_INTRON_VARIANT	HIS
743.9	Osteopenia or other disorder of bone and cartilage	musculoskeletal	rs12660421	FOXP4-AS1	6	41488378	G	A	A	1.02276	0.0578514	0.913124	1.14556	0.697284	0.993846	1	1184	47329	0.35506	1.1424e-09	A2_Trans	DOWNSTREAM_GENE_VARIANT	HIS
304	Adjustment reaction	mental disorders	rs915823	TMPRSS2	21	42851454	A	C	C	0.98991	0.0260748	0.940591	1.04182	0.697335	0.993846	1	5696	34892	-0.066039	1.6687e-06	B2_trans	CODING_TRANSCRIPT_INTRON_VARIANT	HIS
222	Benign neoplasm of male genital organs	neoplasms	rs12660421	FOXP4-AS1	6	41488378	G	A	A	1.03494	0.0883106	0.870454	1.23051	0.697339	0.993846	1	822	48471	0.35506	1.1424e-09	A2_Trans	DOWNSTREAM_GENE_VARIANT	HIS
458	Hypotension	circulatory system	rs111837807	CCHCR1	6	31121232	T	C	C	0.982519	0.0453461	0.898964	1.07384	0.69734	0.993846	1	2911	44383	0.20363	2.152e-11	A2_Trans,B2_trans	CODING_TRANSCRIPT_INTRON_VARIANT	HIS
428.2	Heart failure NOS	circulatory system	rs67959919	LZTFL1	3	45871908	G	A	A	0.921573	0.210005	0.610623	1.39087	0.697342	0.993846	1	473	49004	0.59355	1.6043e-80	A2_Trans	CODING_TRANSCRIPT_INTRON_VARIANT	HIS
836	Traumatic arthropathy	injuries & poisonings	rs55654108	PDCL3P4	3	101425703	A	G	G	0.977366	0.0588692	0.870859	1.0969	0.697349	0.993846	1	1001	47918	-0.05662	1.0636e-06	B2_trans	INTERGENIC_VARIANT	HIS
389.4	Tinnitus	sense organs	rs6869036	MGAT1	5	180223327	C	T	T	1.02809	0.0712337	0.894119	1.18213	0.697394	0.993846	1	7251	34468	0.25536	1.7578e-06	A2_Trans	FIVE_PRIME_UTR_INTRON_VARIANT	HIS
567	Peritonitis and retroperitoneal infections	digestive	rs35508621	LZTFL1	3	45880481	T	C	C	1.06957	0.172966	0.762043	1.5012	0.697398	0.993846	1	387	48990	0.38931	6.0917e-89	B2_trans	CODING_TRANSCRIPT_INTRON_VARIANT	HIS
602	Other disorders of prostate	genitourinary	rs9501257	HLA-DPB1	6	33055355	A	G	G	0.965018	0.0915784	0.806462	1.15475	0.697399	0.993846	1	904	48193	0.17269	4.1339e-08	A2_Trans	THREE_PRIME_UTR_EXON_VARIANT	HIS
070.4	Chronic hepatitis	infectious diseases	rs2924480	ELF5	11	34529831	T	C	C	0.966498	0.0876376	0.813962	1.14762	0.697406	0.993846	1	385	49036	-0.11648	2.817e-07	A2_Trans	CODING_TRANSCRIPT_INTRON_VARIANT	HIS
690.1	Seborrheic dermatitis	dermatologic	rs67959919	LZTFL1	3	45871908	G	A	A	0.968859	0.0813639	0.826045	1.13636	0.697408	0.993846	1	1823	46026	0.59355	1.6043e-80	A2_Trans	CODING_TRANSCRIPT_INTRON_VARIANT	HIS
366.2	Senile cataract	sense organs	rs67579710	THBS3	1	155173527	G	A	A	0.987937	0.0312135	0.92931	1.05026	0.697422	0.993846	1	4560	28434	-0.10348	1.0252e-09	B2_trans	CODING_TRANSCRIPT_INTRON_VARIANT	HIS
687.2	NA	NA	rs2284028	NCF4	22	37265172	A	C	C	0.967429	0.0851832	0.818674	1.14321	0.697479	0.993907	1	2557	46291	0.31271	4.1737e-06	A2_Trans	CODING_TRANSCRIPT_INTRON_VARIANT	HIS
340.1	Migrain with aura	neurological	rs77534576	DLX4	17	47940666	C	T	T	1.05191	0.130193	0.815	1.35769	0.697494	0.993908	1	702	48424	0.20794	1.7585e-10	B2_trans	INTERGENIC_VARIANT	HIS
369	Infection of the eye	sense organs	rs11234800	ME3	11	86479407	G	C	C	0.979439	0.0534599	0.882007	1.08763	0.697554	0.993923	1	3373	44566	-0.077173	3.0702e-06	B2_trans	INTERGENIC_VARIANT	HIS
562.1	Diverticulosis	digestive	rs1250993	LOC101929525	10	81399565	C	G	G	0.989521	0.0271069	0.938321	1.04351	0.697556	0.993923	1	4783	40939	0.12403	5.3767e-08	A2_Trans	INTERGENIC_VARIANT	HIS
792	Abnormal Papanicolaou smear of cervix and cervical HPV	genitourinary	rs581342	LMNA	1	156095466	T	C	C	1.037	0.0934959	0.863362	1.24555	0.697608	0.993923	1	412	48568	0.090245	2.6355e-07	B2_trans	CODING_TRANSCRIPT_INTRON_VARIANT	HIS
798.1	Chronic fatigue syndrome	symptoms	rs8052423	SLC22A31	16	89269178	G	T	T	0.947942	0.137602	0.72386	1.24139	0.697626	0.993923	1	732	48752	0.13037	1.0019e-06	A2_Trans	UPSTREAM_GENE_VARIANT	HIS
306.9	Tension headache	mental disorders	rs11702230	LOC101928126	21	35377591	C	T	T	1.05168	0.129703	0.815608	1.35609	0.697632	0.993923	1	801	48679	0.099731	3.223e-09	B2_trans	INTERGENIC_VARIANT	HIS
741.3	Difficulty in walking	musculoskeletal	rs12660421	FOXP4-AS1	6	41488378	G	A	A	0.979853	0.0523881	0.884235	1.08581	0.69764	0.993923	1	1613	46640	0.35506	1.1424e-09	A2_Trans	DOWNSTREAM_GENE_VARIANT	HIS
306.9	Tension headache	mental disorders	rs12660421	FOXP4-AS1	6	41488378	G	A	A	1.04637	0.116667	0.832488	1.3152	0.697641	0.993923	1	801	48679	0.35506	1.1424e-09	A2_Trans	DOWNSTREAM_GENE_VARIANT	HIS
726.3	Bursitis	musculoskeletal	rs8080583	KANSL1	17	44162597	C	A	A	1.01878	0.0478879	0.927508	1.11903	0.697641	0.993923	1	1841	46479	-0.12662	2.0785e-08	A2_Trans	CODING_TRANSCRIPT_INTRON_VARIANT	HIS
371.3	Inflammation of eyelids	sense organs	rs10774679	OAS3	12	113374748	C	T	T	0.988715	0.029213	0.933695	1.04698	0.697652	0.993923	1	3643	42825	0.075824	4.6954e-12	B2_trans	UPSTREAM_GENE_VARIANT	HIS
522.1	Pulpitis and necrosis of tooth pulp	digestive	rs11702230	LOC101928126	21	35377591	C	T	T	1.01999	0.0509536	0.923048	1.12711	0.697683	0.993923	1	1908	45934	0.099731	3.223e-09	B2_trans	INTERGENIC_VARIANT	HIS
796	Elevated prostate specific antigen [PSA]	genitourinary	rs10774671	OAS1	12	113357193	G	A	A	1.01018	0.0260673	0.959862	1.06313	0.697699	0.993923	1	1286	43914	0.12569	3.6032e-11	A2_Trans	SPLICE_ACCEPTOR_VARIANT	HIS
695	Erythematous conditions	dermatologic	rs60869999	MYO1C	17	1390948	A	T	T	1.01521	0.0388613	0.940755	1.09555	0.697709	0.993923	1	2365	44891	0.059541	2.9039e-06	B2_trans	CODING_TRANSCRIPT_INTRON_VARIANT	HIS
368.4	Visual field defects	sense organs	rs10774679	OAS3	12	113374748	C	T	T	0.979485	0.0533668	0.88221	1.08749	0.697716	0.993923	1	1217	47599	0.075824	4.6954e-12	B2_trans	UPSTREAM_GENE_VARIANT	HIS
818	Intracranial hemorrhage (injury)	injuries & poisonings	rs8080583	KANSL1	17	44162597	C	A	A	0.957277	0.112416	0.767979	1.19323	0.697718	0.993923	1	187	49302	-0.12662	2.0785e-08	A2_Trans	CODING_TRANSCRIPT_INTRON_VARIANT	HIS
380.4	Impacted cerumen	sense organs	rs4830964	.	23	15515319	C	G	G	0.992546	0.0192654	0.955767	1.03074	0.697752	0.993923	1	3973	41847	0.046578	2.9701e-06	B2_trans	SEQUENCE_VARIANT	HIS
454.1	Varicose veins of lower extremity	circulatory system	rs147812915	KAT7	17	47858295	C	T	T	0.967748	0.0844212	0.820168	1.14188	0.697768	0.993923	1	1069	47414	0.23438	1.0943e-07	A2_Trans	INTERGENIC_VARIANT	HIS
526	Diseases of the jaws	digestive	rs60305836	CDH8	16	61709381	A	C	C	0.976517	0.0611927	0.866149	1.10095	0.697771	0.993923	1	2423	46014	0.086719	1.1846e-06	B2_trans	CODING_TRANSCRIPT_INTRON_VARIANT	HIS
362.4	Retinal vascular changes and abnomalities	sense organs	rs1878527	ANKRD30BL	2	133056313	T	C	C	1.02901	0.0736585	0.890681	1.18883	0.697815	0.993923	1	756	48055	-0.077457	2.0215e-06	B2_trans	INTERGENIC_VARIANT	HIS
275.5	Disorders of calcium/phosphorus metabolism	endocrine/metabolic	rs3746539	PTPRT	20	40702071	G	A	A	1.0208	0.053016	0.920052	1.13258	0.697819	0.993923	1	955	48017	0.05405	1.7723e-06	B2_trans	THREE_PRIME_UTR_EXON_VARIANT	HIS
362.26	Macular puckering of retina	sense organs	rs495828	ABO	9	136154867	G	T	T	1.02053	0.0523545	0.921007	1.13081	0.697848	0.993923	1	1043	47289	-0.13432	6.5649e-10	A2_Trans	UPSTREAM_GENE_VARIANT	HIS
525.1	Loss of teeth or edentulism	digestive	rs72655853	SBSPON	8	73985608	A	G	G	1.01873	0.0478001	0.927623	1.11879	0.697856	0.993923	1	2102	41190	0.22523	8.3915e-07	A2_Trans	CODING_TRANSCRIPT_INTRON_VARIANT	HIS
593.2	Microscopic hematuria	genitourinary	rs721917	SFTPD	10	81706324	A	G	G	1.01196	0.0306206	0.953011	1.07455	0.697876	0.993923	1	1795	45617	0.055247	2.0819e-07	B2_trans	SYNONYMOUS_VARIANT	HIS
395.2	Nonrheumatic aortic valve disorders	circulatory system	rs35154152	THBS3	1	155172725	T	C	C	0.967565	0.0849429	0.819175	1.14284	0.697889	0.993923	1	744	48050	-0.20528	2.3574e-11	A2_Trans	SYNONYMOUS_VARIANT	HIS
290.3	Other persistent mental disorders due to conditions classified elsewhere	mental disorders	rs1405655	NR1H2	19	50882619	T	C	C	0.987206	0.0331739	0.92506	1.05353	0.697895	0.993923	1	1277	46315	0.075181	1.1208e-11	B2_trans,A2_Trans	CODING_TRANSCRIPT_INTRON_VARIANT	HIS
612	Breast conditions, congenital or relating to hormones	genitourinary	rs12259804	PLEKHS1	10	115573378	T	C	C	0.91483	0.229332	0.583624	1.434	0.6979	0.993923	1	472	48779	-0.27547	4.8674e-08	A2_Trans	INTERGENIC_VARIANT	HIS
555.2	Ulcerative colitis	digestive	rs10129899	LINC00637	14	104330432	C	A	A	1.03082	0.0781978	0.88434	1.20155	0.697918	0.993923	1	387	48971	-0.057002	2.1916e-06	B2_trans	INTERGENIC_VARIANT	HIS
272.9	Unspecified disorder of lipoid metabolism	endocrine/metabolic	rs3746539	PTPRT	20	40702071	G	A	A	1.04093	0.103359	0.850047	1.27468	0.697918	0.993923	1	562	48993	0.05405	1.7723e-06	B2_trans	THREE_PRIME_UTR_EXON_VARIANT	HIS
946	Anaphylactic shock NOS	injuries & poisonings	rs11085727	TYK2	19	10466123	C	T	T	1.04093	0.103344	0.850067	1.27464	0.697921	0.993923	1	324	49191	0.17253	2.3333e-18	A2_Trans,B2_trans	CODING_TRANSCRIPT_INTRON_VARIANT	HIS
742	Derangement of joint, non-traumatic	musculoskeletal	rs732990	CIB4	2	26842146	C	G	G	0.983319	0.0433447	0.903232	1.07051	0.697943	0.993923	1	1999	46523	0.056389	5.6358e-07	B2_trans	CODING_TRANSCRIPT_INTRON_VARIANT	HIS
801.1	Fracture of foot	injuries & poisonings	rs111783124	LOC101928126	21	35362848	G	A	A	1.0328	0.0831713	0.87745	1.21566	0.697951	0.993923	1	304	48841	0.13532	2.1558e-07	A2_Trans	INTERGENIC_VARIANT	HIS
701.4	Keloid scar	dermatologic	rs1250993	LOC101929525	10	81399565	C	G	G	1.03475	0.0880344	0.870764	1.22962	0.697994	0.993923	1	392	49034	0.12403	5.3767e-08	A2_Trans	INTERGENIC_VARIANT	HIS
367.9	Blindness and low vision	sense organs	rs2924480	ELF5	11	34529831	T	C	C	1.01568	0.0400872	0.93893	1.0987	0.698002	0.993923	1	2466	45590	-0.11648	2.817e-07	A2_Trans	CODING_TRANSCRIPT_INTRON_VARIANT	HIS
612.2	Hypertrophy of breast (Gynecomastia)	genitourinary	rs35705950	MUC5B	11	1241221	G	T	T	0.950504	0.130831	0.735513	1.22834	0.698011	0.993923	1	394	48920	-0.11177	1.2224e-08	B2_trans,A2_Trans	UPSTREAM_GENE_VARIANT	HIS
705	Disorders of sweat glands	dermatologic	rs67579710	THBS3	1	155173527	G	A	A	0.955575	0.11712	0.759577	1.20215	0.698023	0.993923	1	734	48569	-0.10348	1.0252e-09	B2_trans	CODING_TRANSCRIPT_INTRON_VARIANT	HIS
244.1	Secondary hypothyroidism	endocrine/metabolic	rs12567716	FOXD2	1	48197570	T	C	C	1.04573	0.115246	0.834298	1.31074	0.698029	0.993923	1	149	49221	-0.090753	1.4878e-06	B2_trans	INTERGENIC_VARIANT	HIS
464	Acute sinusitis	respiratory	rs766826	ELF5	11	34528766	C	T	T	1.01368	0.0350209	0.946436	1.0857	0.698033	0.993923	1	4308	43235	-0.082134	1.155e-11	B2_trans	CODING_TRANSCRIPT_INTRON_VARIANT	HIS
747.1	Cardiac congenital anomalies	congenital anomalies	rs9577395	ATP11A	13	113534984	C	G	G	0.952953	0.124207	0.747044	1.21562	0.698034	0.993923	1	335	49187	0.064829	8.6068e-07	B2_trans,A2_Trans	CODING_TRANSCRIPT_INTRON_VARIANT	HIS
289.4	Lymphadenitis	hematopoietic	rs60305836	CDH8	16	61709381	A	C	C	1.02926	0.0743607	0.889674	1.19076	0.69809	0.993929	1	1416	47502	0.086719	1.1846e-06	B2_trans	CODING_TRANSCRIPT_INTRON_VARIANT	HIS
289.8	Polycythemia, secondary	hematopoietic	rs67959919	LZTFL1	3	45871908	G	A	A	0.924531	0.202294	0.621911	1.3744	0.698093	0.993929	1	245	49211	0.59355	1.6043e-80	A2_Trans	CODING_TRANSCRIPT_INTRON_VARIANT	HIS
332	Parkinson's disease	neurological	rs3746539	PTPRT	20	40702071	G	A	A	1.02571	0.0654439	0.90223	1.16608	0.698133	0.993929	1	173	49068	0.05405	1.7723e-06	B2_trans	THREE_PRIME_UTR_EXON_VARIANT	HIS
792	Abnormal Papanicolaou smear of cervix and cervical HPV	genitourinary	rs6869036	MGAT1	5	180223327	C	T	T	1.08984	0.221841	0.705558	1.68343	0.698153	0.993929	1	412	48568	0.25536	1.7578e-06	A2_Trans	FIVE_PRIME_UTR_INTRON_VARIANT	HIS
590	Pyelonephritis	genitourinary	rs721917	SFTPD	10	81706324	A	G	G	1.0297	0.0754771	0.888106	1.19387	0.69818	0.993929	1	511	48887	0.055247	2.0819e-07	B2_trans	SYNONYMOUS_VARIANT	HIS
522.5	Periapical abscess	digestive	rs5023077	FBRSL1	12	133141973	T	C	C	1.0231	0.0588882	0.911573	1.14827	0.698186	0.993929	1	1758	47233	-0.090901	1.5172e-06	A2_Trans	CODING_TRANSCRIPT_INTRON_VARIANT	HIS
512.7	Shortness of breath	respiratory	rs35154152	THBS3	1	155172725	T	C	C	0.986086	0.0361366	0.918661	1.05846	0.698201	0.993929	1	5603	38202	-0.20528	2.3574e-11	A2_Trans	SYNONYMOUS_VARIANT	HIS
599.4	Urinary incontinence	genitourinary	rs10129899	LINC00637	14	104330432	C	A	A	0.987039	0.0336458	0.924049	1.05432	0.698204	0.993929	1	1896	45524	-0.057002	2.1916e-06	B2_trans	INTERGENIC_VARIANT	HIS
593.2	Microscopic hematuria	genitourinary	rs12660421	FOXP4-AS1	6	41488378	G	A	A	0.983714	0.0423485	0.905361	1.06885	0.698217	0.993929	1	1795	45617	0.35506	1.1424e-09	A2_Trans	DOWNSTREAM_GENE_VARIANT	HIS
426.24	Atrioventricular block, complete	circulatory system	rs467843	TRAPPC13	5	64945715	A	G	G	0.966199	0.0886917	0.81203	1.14964	0.698237	0.993929	1	124	49339	-0.089724	1.7259e-06	A2_Trans	CODING_TRANSCRIPT_INTRON_VARIANT	HIS
362.26	Macular puckering of retina	sense organs	rs7579014	BCL11A	2	60707894	G	A	A	1.0166	0.0424533	0.935431	1.1048	0.698243	0.993929	1	1043	47289	-0.05629	1.2614e-06	B2_trans	CODING_TRANSCRIPT_INTRON_VARIANT	HIS
764	Sciatica	symptoms	rs62200027	CASC20	20	6469515	G	A	A	0.988765	0.0291487	0.933859	1.0469	0.698288	0.993929	1	2933	43932	-0.053006	3.3456e-06	B2_trans,A2_Trans	NON_CODING_TRANSCRIPT_INTRON_VARIANT	HIS
698	Pruritus and related conditions	dermatologic	rs12660421	FOXP4-AS1	6	41488378	G	A	A	0.979073	0.0545629	0.879774	1.08958	0.698302	0.993929	1	2503	45862	0.35506	1.1424e-09	A2_Trans	DOWNSTREAM_GENE_VARIANT	HIS
250.42	Other abnormal glucose	endocrine/metabolic	rs7605877	FOXI3	2	88559025	T	C	C	1.01449	0.0371212	0.943303	1.09105	0.698311	0.993929	1	4054	42107	-0.071053	3.3369e-06	B2_trans	INTERGENIC_VARIANT	HIS
474.2	Chronic tonsillitis and adenoiditis	respiratory	rs12660421	FOXP4-AS1	6	41488378	G	A	A	1.03886	0.0983665	0.856699	1.25976	0.698316	0.993929	1	373	48987	0.35506	1.1424e-09	A2_Trans	DOWNSTREAM_GENE_VARIANT	HIS
362.31	Separation of retinal layers	sense organs	rs75505823	LRP1	12	57540956	G	T	T	0.875538	0.342928	0.447069	1.71465	0.698316	0.993929	1	202	49306	-0.20852	3.0745e-06	A2_Trans	CODING_TRANSCRIPT_INTRON_VARIANT	HIS
715	Other inflammatory spondylopathies	musculoskeletal	rs505922	ABO	9	136149229	T	C	C	0.979443	0.0535947	0.881778	1.08793	0.69834	0.993929	1	894	47922	-0.099884	2.0889e-20	B2_trans	CODING_TRANSCRIPT_INTRON_VARIANT	HIS
790.6	Other abnormal blood chemistry	symptoms	rs10774679	OAS3	12	113374748	C	T	T	0.987743	0.0318211	0.928021	1.05131	0.69834	0.993929	1	4568	42448	0.075824	4.6954e-12	B2_trans	UPSTREAM_GENE_VARIANT	HIS
195.1	Malignant neoplasm, other	neoplasms	rs505922	ABO	9	136149229	T	C	C	1.03839	0.0972073	0.858259	1.25633	0.698347	0.993929	1	452	49032	-0.099884	2.0889e-20	B2_trans	CODING_TRANSCRIPT_INTRON_VARIANT	HIS
560.4	Other intestinal obstruction	digestive	rs147812915	KAT7	17	47858295	C	T	T	0.951031	0.129562	0.737753	1.22597	0.698369	0.993929	1	415	48845	0.23438	1.0943e-07	A2_Trans	INTERGENIC_VARIANT	HIS
362.3	Other nondiabetic retinopathy	sense organs	rs3746539	PTPRT	20	40702071	G	A	A	0.983636	0.0425793	0.90488	1.06925	0.698386	0.993929	1	1668	46841	0.05405	1.7723e-06	B2_trans	THREE_PRIME_UTR_EXON_VARIANT	HIS
509.8	Dependence on respirator [Ventilator] or supplemental oxygen	respiratory	rs10129899	LINC00637	14	104330432	C	A	A	1.02654	0.0675966	0.899161	1.17196	0.698391	0.993929	1	648	48574	-0.057002	2.1916e-06	B2_trans	INTERGENIC_VARIANT	HIS
428.4	Heart failure with preserved EF [Diastolic heart failure]	circulatory system	rs9501257	HLA-DPB1	6	33055355	A	G	G	1.02828	0.0719742	0.892992	1.18407	0.698399	0.993929	1	783	47927	0.17269	4.1339e-08	A2_Trans	THREE_PRIME_UTR_EXON_VARIANT	HIS
457.3	Encounter for long-term (current) use of aspirin	circulatory system	rs62200027	CASC20	20	6469515	G	A	A	1.03135	0.0796755	0.882237	1.20566	0.698452	0.993929	1	1029	48370	-0.053006	3.3456e-06	B2_trans,A2_Trans	NON_CODING_TRANSCRIPT_INTRON_VARIANT	HIS
681.7	Cellulitis and abscess of trunk	dermatologic	rs2284028	NCF4	22	37265172	A	C	C	0.966275	0.0885603	0.812303	1.14943	0.698471	0.993929	1	1148	47807	0.31271	4.1737e-06	A2_Trans	CODING_TRANSCRIPT_INTRON_VARIANT	HIS
380	Disorders of external ear	sense organs	rs10774671	OAS1	12	113357193	G	A	A	0.968848	0.0816999	0.825491	1.1371	0.698483	0.993929	1	1005	48372	0.12569	3.6032e-11	A2_Trans	SPLICE_ACCEPTOR_VARIANT	HIS
369	Infection of the eye	sense organs	rs2924480	ELF5	11	34529831	T	C	C	0.985224	0.0384304	0.91374	1.0623	0.698486	0.993929	1	3373	44566	-0.11648	2.817e-07	A2_Trans	CODING_TRANSCRIPT_INTRON_VARIANT	HIS
362.29	Macular degeneration (senile) of retina NOS	sense organs	rs10086829	COL14A1	8	121149129	G	A	A	1.03757	0.0952025	0.860953	1.25041	0.698487	0.993929	1	553	48788	-0.097352	3.8599e-06	A2_Trans	FIVE_PRIME_UTR_INTRON_VARIANT	HIS
578.2	Blood in stool	digestive	rs147812915	KAT7	17	47858295	C	T	T	0.97657	0.0612091	0.866168	1.10104	0.698498	0.993929	1	3068	44314	0.23438	1.0943e-07	A2_Trans	INTERGENIC_VARIANT	HIS
624.9	stress incontinence, female	genitourinary	rs10129899	LINC00637	14	104330432	C	A	A	0.971202	0.075448	0.837699	1.12598	0.698534	0.993929	1	378	48931	-0.057002	2.1916e-06	B2_trans	INTERGENIC_VARIANT	HIS
681.2	Cellulitis and abscess of face/neck	dermatologic	rs495828	ABO	9	136154867	G	T	T	0.962409	0.0989354	0.792767	1.16835	0.698549	0.993929	1	734	48639	-0.13432	6.5649e-10	A2_Trans	UPSTREAM_GENE_VARIANT	HIS
290.16	Vascular dementia	mental disorders	rs7671107	LOC101929161	4	25449225	G	A	A	0.967057	0.08651	0.816234	1.14575	0.698595	0.993929	1	282	49109	-0.064456	1.0803e-06	B2_trans	INTERGENIC_VARIANT	HIS
352.2	Facial nerve disorders [CN7]	neurological	rs467843	TRAPPC13	5	64945715	A	G	G	0.977992	0.0574707	0.873809	1.0946	0.698597	0.993929	1	457	48591	-0.089724	1.7259e-06	A2_Trans	CODING_TRANSCRIPT_INTRON_VARIANT	HIS
429	Ill-defined descriptions and complications of heart disease	circulatory system	rs11085727	TYK2	19	10466123	C	T	T	1.02475	0.0631541	0.905444	1.15978	0.698644	0.993929	1	2039	47044	0.17253	2.3333e-18	A2_Trans,B2_trans	CODING_TRANSCRIPT_INTRON_VARIANT	HIS
261.4	Vitamin D deficiency	endocrine/metabolic	rs13179014	SPEF2	5	35693227	A	C	C	1.00786	0.0202133	0.968708	1.04859	0.698648	0.993929	1	4735	35322	-0.061249	6.1057e-07	B2_trans	CODING_TRANSCRIPT_INTRON_VARIANT	HIS
701.2	Scar conditions and fibrosis of skin	dermatologic	rs62200027	CASC20	20	6469515	G	A	A	0.971456	0.074805	0.838975	1.12486	0.698662	0.993929	1	1136	48209	-0.053006	3.3456e-06	B2_trans,A2_Trans	NON_CODING_TRANSCRIPT_INTRON_VARIANT	HIS
290.1	Dementias	mental disorders	rs12660421	FOXP4-AS1	6	41488378	G	A	A	0.979057	0.0546768	0.879563	1.08981	0.698688	0.993929	1	657	47673	0.35506	1.1424e-09	A2_Trans	DOWNSTREAM_GENE_VARIANT	HIS
979	Adverse drug events and drug allergies	injuries & poisonings	rs35705950	MUC5B	11	1241221	G	T	T	0.965184	0.0915518	0.806642	1.15489	0.698706	0.993929	1	1929	46934	-0.11177	1.2224e-08	B2_trans,A2_Trans	UPSTREAM_GENE_VARIANT	HIS
290.11	Alzheimer's disease	mental disorders	rs8052423	SLC22A31	16	89269178	G	T	T	1.04841	0.12213	0.825225	1.33195	0.698712	0.993929	1	199	49226	0.13037	1.0019e-06	A2_Trans	UPSTREAM_GENE_VARIANT	HIS
377	Disorders of optic nerve and visual pathways	sense organs	rs34488998	NKAIN3	8	63408372	G	A	A	1.05334	0.134272	0.80961	1.37044	0.69874	0.993929	1	1025	47838	0.1355	3.4644e-06	B2_trans	CODING_TRANSCRIPT_INTRON_VARIANT	HIS
363	Chorioretinal inflammations, scars, and other disorders of choroid	sense organs	rs9461128	TMEM14B	6	10753875	T	C	C	1.04552	0.115011	0.834514	1.30987	0.698742	0.993929	1	941	48081	0.13046	3.4269e-06	B2_trans	CODING_TRANSCRIPT_INTRON_VARIANT	HIS
475	Chronic sinusitis	respiratory	rs622568	SEC61G	7	54647894	A	C	C	1.01361	0.0349244	0.946547	1.08542	0.698742	0.993929	1	3638	43059	0.11965	2.6006e-06	A2_Trans	INTERGENIC_VARIANT	HIS
709	Diffuse diseases of connective tissue	dermatologic	rs9501257	HLA-DPB1	6	33055355	A	G	G	1.05522	0.138902	0.803732	1.38541	0.698764	0.993929	1	316	49187	0.17269	4.1339e-08	A2_Trans	THREE_PRIME_UTR_EXON_VARIANT	HIS
443	Peripheral vascular disease	circulatory system	rs8052423	SLC22A31	16	89269178	G	T	T	0.982298	0.0461524	0.897343	1.0753	0.698768	0.993929	1	2144	44931	0.13037	1.0019e-06	A2_Trans	UPSTREAM_GENE_VARIANT	HIS
292.2	Mild cognitive impairment	mental disorders	rs72711165	TMEM65	8	125336564	T	C	C	1.06797	0.169927	0.765446	1.49005	0.698784	0.993929	1	1346	46747	0.18279	6.0907e-07	B2_trans	CODING_TRANSCRIPT_INTRON_VARIANT	HIS
1010.6	NA	NA	rs67959919	LZTFL1	3	45871908	G	A	A	1.04585	0.115885	0.833355	1.31254	0.698838	0.993929	1	796	47635	0.59355	1.6043e-80	A2_Trans	CODING_TRANSCRIPT_INTRON_VARIANT	HIS
292.4	Altered mental status	mental disorders	rs9896243	NSF	17	44826056	C	G	G	1.02283	0.0583603	0.912282	1.14678	0.698857	0.993929	1	1478	47147	-0.13155	3.2234e-08	A2_Trans	CODING_TRANSCRIPT_INTRON_VARIANT	HIS
355	Complex regional/central pain syndrome	neurological	rs60869999	MYO1C	17	1390948	A	T	T	0.952489	0.125826	0.744315	1.21889	0.698864	0.993929	1	313	49217	0.059541	2.9039e-06	B2_trans	CODING_TRANSCRIPT_INTRON_VARIANT	HIS
694	Dyschromia and Vitiligo	dermatologic	rs495828	ABO	9	136154867	G	T	T	0.980099	0.0519615	0.885198	1.08518	0.698869	0.993929	1	2205	46136	-0.13432	6.5649e-10	A2_Trans	UPSTREAM_GENE_VARIANT	HIS
433.3	Cerebral ischemia	circulatory system	rs11085727	TYK2	19	10466123	C	T	T	0.986163	0.0360197	0.918943	1.0583	0.698875	0.993929	1	1465	46059	0.17253	2.3333e-18	A2_Trans,B2_trans	CODING_TRANSCRIPT_INTRON_VARIANT	HIS
224.1	Benign neoplasm of eye, uveal	neoplasms	rs7579014	BCL11A	2	60707894	G	A	A	1.02143	0.0548196	0.917376	1.13729	0.698879	0.993929	1	542	48417	-0.05629	1.2614e-06	B2_trans	CODING_TRANSCRIPT_INTRON_VARIANT	HIS
295.2	Paranoid disorders	mental disorders	rs9268576	HLA-DRA	6	32395641	T	C	C	1.05547	0.139558	0.802883	1.38751	0.698894	0.993929	1	368	49107	0.095134	9.9752e-07	B2_trans	INTERGENIC_VARIANT	HIS
281	Other deficiency anemia	hematopoietic	rs62200027	CASC20	20	6469515	G	A	A	0.98391	0.0419339	0.906278	1.06819	0.698898	0.993929	1	1155	47248	-0.053006	3.3456e-06	B2_trans,A2_Trans	NON_CODING_TRANSCRIPT_INTRON_VARIANT	HIS
1001	NA	NA	rs77534576	DLX4	17	47940666	C	T	T	0.95508	0.118821	0.756657	1.20554	0.698902	0.993929	1	1572	47432	0.20794	1.7585e-10	B2_trans	INTERGENIC_VARIANT	HIS
427.2	Atrial fibrillation and flutter	circulatory system	rs7960611	CLEC1A	12	10230416	G	A	A	0.987932	0.0313879	0.928987	1.05062	0.698903	0.993929	1	803	45939	-0.1584	3.3086e-07	A2_Trans	CODING_TRANSCRIPT_INTRON_VARIANT	HIS
735.2	Acquired toe deformities	musculoskeletal	rs9268576	HLA-DRA	6	32395641	T	C	C	0.982082	0.0467473	0.896099	1.07631	0.69892	0.993929	1	1995	44913	0.095134	9.9752e-07	B2_trans	INTERGENIC_VARIANT	HIS
214.1	Lipoma of skin and subcutaneous tissue	neoplasms	rs7960611	CLEC1A	12	10230416	G	A	A	1.02141	0.0547713	0.917438	1.13716	0.698978	0.993929	1	985	47871	-0.1584	3.3086e-07	A2_Trans	CODING_TRANSCRIPT_INTRON_VARIANT	HIS
038.3	Bacteremia	infectious diseases	rs1878527	ANKRD30BL	2	133056313	T	C	C	1.03158	0.0803967	0.881187	1.20763	0.698985	0.993929	1	554	48403	-0.077457	2.0215e-06	B2_trans	INTERGENIC_VARIANT	HIS
255	Disorders of adrenal glands	endocrine/metabolic	rs9497053	UTRN	6	145026256	G	A	A	0.971132	0.0757523	0.83714	1.12657	0.698988	0.993929	1	368	48997	-0.064841	1.0064e-06	B2_trans	CODING_TRANSCRIPT_INTRON_VARIANT	HIS
395.1	Nonrheumatic mitral valve disorders	circulatory system	rs78313563	ESS2	22	19136365	G	A	A	0.912812	0.235923	0.574862	1.44944	0.698997	0.993929	1	999	48194	0.40873	6.5914e-07	A2_Trans	UPSTREAM_GENE_VARIANT	HIS
440.21	Atherosclerosis of native arteries of the extremities with ulceration or gangrene	circulatory system	rs8080583	KANSL1	17	44162597	C	A	A	1.04461	0.112881	0.837282	1.30329	0.699002	0.993929	1	176	49321	-0.12662	2.0785e-08	A2_Trans	CODING_TRANSCRIPT_INTRON_VARIANT	HIS
507	Pleurisy; pleural effusion	respiratory	rs3746539	PTPRT	20	40702071	G	A	A	1.01854	0.0475029	0.927988	1.11792	0.699011	0.993929	1	1255	47511	0.05405	1.7723e-06	B2_trans	THREE_PRIME_UTR_EXON_VARIANT	HIS
261.4	Vitamin D deficiency	endocrine/metabolic	rs721917	SFTPD	10	81706324	A	G	G	1.00647	0.0166832	0.974094	1.03993	0.699015	0.993929	1	4735	35322	0.055247	2.0819e-07	B2_trans	SYNONYMOUS_VARIANT	HIS
155.1	Malignant neoplasm of liver, primary	neoplasms	rs7579014	BCL11A	2	60707894	G	A	A	1.02784	0.0710277	0.894269	1.18137	0.699016	0.993929	1	125	49142	-0.05629	1.2614e-06	B2_trans	CODING_TRANSCRIPT_INTRON_VARIANT	HIS
427.22	Atrial flutter	circulatory system	rs111837807	CCHCR1	6	31121232	T	C	C	0.972371	0.0724654	0.843625	1.12076	0.699022	0.993929	1	474	48330	0.20363	2.152e-11	A2_Trans,B2_trans	CODING_TRANSCRIPT_INTRON_VARIANT	HIS
766	Neuralgia, neuritis, and radiculitis NOS	symptoms	rs12660421	FOXP4-AS1	6	41488378	G	A	A	0.977405	0.0591107	0.870481	1.09746	0.699028	0.993929	1	2031	46551	0.35506	1.1424e-09	A2_Trans	DOWNSTREAM_GENE_VARIANT	HIS
521.1	Dental caries	digestive	rs77534576	DLX4	17	47940666	C	T	T	0.986848	0.0342422	0.922791	1.05535	0.699028	0.993929	1	3284	34273	0.20794	1.7585e-10	B2_trans	INTERGENIC_VARIANT	HIS
444	Arterial embolism and thrombosis	circulatory system	rs622568	SEC61G	7	54647894	A	C	C	0.950049	0.132535	0.73271	1.23186	0.699034	0.993929	1	318	49234	0.11965	2.6006e-06	A2_Trans	INTERGENIC_VARIANT	HIS
585.2	Renal failure NOS	genitourinary	rs1405655	NR1H2	19	50882619	T	C	C	1.02235	0.0571635	0.913988	1.14355	0.699042	0.993929	1	674	48383	0.075181	1.1208e-11	B2_trans,A2_Trans	CODING_TRANSCRIPT_INTRON_VARIANT	HIS
348.8	Encephalopathy, not elsewhere classified	neurological	rs9501257	HLA-DPB1	6	33055355	A	G	G	1.03991	0.101217	0.852782	1.26809	0.699057	0.993929	1	628	48602	0.17269	4.1339e-08	A2_Trans	THREE_PRIME_UTR_EXON_VARIANT	HIS
721.1	Spondylosis without myelopathy	musculoskeletal	rs2284028	NCF4	22	37265172	A	C	C	0.986511	0.0351325	0.920867	1.05683	0.699073	0.993929	1	4163	39580	0.31271	4.1737e-06	A2_Trans	CODING_TRANSCRIPT_INTRON_VARIANT	HIS
707	Chronic ulcer of skin	dermatologic	rs60305836	CDH8	16	61709381	A	C	C	0.979914	0.0524887	0.884117	1.08609	0.699076	0.993929	1	1126	46766	0.086719	1.1846e-06	B2_trans	CODING_TRANSCRIPT_INTRON_VARIANT	HIS
300.8	Acute reaction to stress	mental disorders	rs77534576	DLX4	17	47940666	C	T	T	0.943551	0.150313	0.702779	1.26681	0.699083	0.993929	1	1217	48050	0.20794	1.7585e-10	B2_trans	INTERGENIC_VARIANT	HIS
496.21	Obstructive chronic bronchitis	respiratory	rs495828	ABO	9	136154867	G	T	T	0.974706	0.0662826	0.855961	1.10992	0.699114	0.993929	1	895	48022	-0.13432	6.5649e-10	A2_Trans	UPSTREAM_GENE_VARIANT	HIS
724	Other and unspecified disorders of back	musculoskeletal	rs9577395	ATP11A	13	113534984	C	G	G	1.02124	0.0543868	0.917983	1.13612	0.699142	0.993929	1	2354	46156	0.064829	8.6068e-07	B2_trans,A2_Trans	CODING_TRANSCRIPT_INTRON_VARIANT	HIS
250.6	Polyneuropathy in diabetes	endocrine/metabolic	rs1405655	NR1H2	19	50882619	T	C	C	1.01424	0.0365852	0.944058	1.08964	0.69917	0.993929	1	1225	46739	0.075181	1.1208e-11	B2_trans,A2_Trans	CODING_TRANSCRIPT_INTRON_VARIANT	HIS
430	Intracranial hemorrhage	circulatory system	rs1250993	LOC101929525	10	81399565	C	G	G	1.02886	0.0736191	0.890616	1.18856	0.699181	0.993929	1	243	49046	0.12403	5.3767e-08	A2_Trans	INTERGENIC_VARIANT	HIS
196	Radiotherapy	neoplasms	rs35154152	THBS3	1	155172725	T	C	C	0.947372	0.139906	0.720165	1.24626	0.699182	0.993929	1	110	49324	-0.20528	2.3574e-11	A2_Trans	SYNONYMOUS_VARIANT	HIS
521	Diseases of hard tissues of teeth	digestive	rs9461128	TMEM14B	6	10753875	T	C	C	1.01262	0.0324502	0.95022	1.07911	0.699182	0.993929	1	3341	33828	0.13046	3.4269e-06	B2_trans	CODING_TRANSCRIPT_INTRON_VARIANT	HIS
579.2	Splenomegaly	digestive	rs9501257	HLA-DPB1	6	33055355	A	G	G	0.943736	0.14987	0.703527	1.26596	0.699203	0.993929	1	407	49117	0.17269	4.1339e-08	A2_Trans	THREE_PRIME_UTR_EXON_VARIANT	HIS
427.8	Sinoatrial node dysfunction (Bradycardia)	circulatory system	rs12809318	FBRSL1	12	133140840	T	C	C	1.0395	0.100258	0.854049	1.26521	0.699231	0.993929	1	313	49181	-0.062781	9.5289e-09	B2_trans	CODING_TRANSCRIPT_INTRON_VARIANT	HIS
454.1	Varicose veins of lower extremity	circulatory system	rs3746539	PTPRT	20	40702071	G	A	A	1.01636	0.0419999	0.936045	1.10356	0.699248	0.993929	1	1069	47414	0.05405	1.7723e-06	B2_trans	THREE_PRIME_UTR_EXON_VARIANT	HIS
1009	NA	NA	rs8080583	KANSL1	17	44162597	C	A	A	0.988733	0.0293315	0.933495	1.04724	0.699261	0.993929	1	6213	39205	-0.12662	2.0785e-08	A2_Trans	CODING_TRANSCRIPT_INTRON_VARIANT	HIS
277.7	Dysmetabolic syndrome X	endocrine/metabolic	rs6869036	MGAT1	5	180223327	C	T	T	0.896008	0.284253	0.513281	1.56411	0.699276	0.993929	1	477	48832	0.25536	1.7578e-06	A2_Trans	FIVE_PRIME_UTR_INTRON_VARIANT	HIS
841	Sprains and strains of back and neck	injuries & poisonings	rs72655853	SBSPON	8	73985608	A	G	G	1.03592	0.091357	0.866091	1.23905	0.699276	0.993929	1	2611	45668	0.22523	8.3915e-07	A2_Trans	CODING_TRANSCRIPT_INTRON_VARIANT	HIS
208	Benign neoplasm of colon	neoplasms	rs60869999	MYO1C	17	1390948	A	T	T	1.00891	0.0229678	0.964501	1.05537	0.699311	0.993929	1	4754	34667	0.059541	2.9039e-06	B2_trans	CODING_TRANSCRIPT_INTRON_VARIANT	HIS
427.7	Tachycardia NOS	circulatory system	rs35705950	MUC5B	11	1241221	G	T	T	1.03199	0.0815384	0.879573	1.21083	0.699318	0.993929	1	2226	46450	-0.11177	1.2224e-08	B2_trans,A2_Trans	UPSTREAM_GENE_VARIANT	HIS
430	Intracranial hemorrhage	circulatory system	rs12809318	FBRSL1	12	133140840	T	C	C	1.02958	0.0754646	0.88802	1.1937	0.699324	0.993929	1	243	49046	-0.062781	9.5289e-09	B2_trans	CODING_TRANSCRIPT_INTRON_VARIANT	HIS
211	Benign neoplasm of other parts of digestive system	neoplasms	rs467843	TRAPPC13	5	64945715	A	G	G	0.967294	0.086098	0.817094	1.1451	0.699335	0.993929	1	812	48635	-0.089724	1.7259e-06	A2_Trans	CODING_TRANSCRIPT_INTRON_VARIANT	HIS
253.4	Anterior pituitary disorders	endocrine/metabolic	rs7560588	BCL11A	2	60727416	G	A	A	0.946957	0.141118	0.718143	1.24868	0.699341	0.993929	1	231	49309	-0.12371	2.3396e-07	A2_Trans	CODING_TRANSCRIPT_INTRON_VARIANT	HIS
474	Acute and chronic tonsillitis	respiratory	rs78313563	ESS2	22	19136365	G	A	A	0.913039	0.23557	0.575403	1.44879	0.699351	0.993929	1	979	48128	0.40873	6.5914e-07	A2_Trans	UPSTREAM_GENE_VARIANT	HIS
704.11	Alopecia Areata	dermatologic	rs4830964	.	23	15515319	C	G	G	1.02553	0.0652771	0.902368	1.1655	0.699378	0.993929	1	201	49250	0.046578	2.9701e-06	B2_trans	SEQUENCE_VARIANT	HIS
292.11	Aphasia	mental disorders	rs35154152	THBS3	1	155172725	T	C	C	0.932732	0.180336	0.655021	1.32819	0.699383	0.993929	1	245	49298	-0.20528	2.3574e-11	A2_Trans	SYNONYMOUS_VARIANT	HIS
521	Diseases of hard tissues of teeth	digestive	rs11702230	LOC101928126	21	35377591	C	T	T	1.00902	0.0232446	0.964078	1.05605	0.699395	0.993929	1	3341	33828	0.099731	3.223e-09	B2_trans	INTERGENIC_VARIANT	HIS
284.1	Pancytopenia	hematopoietic	rs55654108	PDCL3P4	3	101425703	A	G	G	0.967007	0.0868882	0.815587	1.14654	0.699405	0.993929	1	334	49045	-0.05662	1.0636e-06	B2_trans	INTERGENIC_VARIANT	HIS
727.1	Synovitis and tenosynovitis	musculoskeletal	rs7560588	BCL11A	2	60727416	G	A	A	0.984706	0.0399256	0.910588	1.06486	0.699474	0.993929	1	2314	44440	-0.12371	2.3396e-07	A2_Trans	CODING_TRANSCRIPT_INTRON_VARIANT	HIS
370.3	Keratoconjunctivitis	sense organs	rs5023077	FBRSL1	12	133141973	T	C	C	0.978343	0.0567196	0.875409	1.09338	0.699478	0.993929	1	1558	47352	-0.090901	1.5172e-06	A2_Trans	CODING_TRANSCRIPT_INTRON_VARIANT	HIS
433	Cerebrovascular disease	circulatory system	rs10774679	OAS3	12	113374748	C	T	T	1.0098	0.0252711	0.961005	1.06108	0.699488	0.993929	1	2459	42424	0.075824	4.6954e-12	B2_trans	UPSTREAM_GENE_VARIANT	HIS
379.5	Disorders of iris and ciliary body	sense organs	rs8052423	SLC22A31	16	89269178	G	T	T	1.04644	0.117598	0.831027	1.31769	0.699491	0.993929	1	442	48968	0.13037	1.0019e-06	A2_Trans	UPSTREAM_GENE_VARIANT	HIS
575.9	Nonspecific abnormal findings on radiological and other examination of biliary tract	digestive	rs505922	ABO	9	136149229	T	C	C	0.961855	0.100754	0.789492	1.17185	0.699493	0.993929	1	668	48821	-0.099884	2.0889e-20	B2_trans	CODING_TRANSCRIPT_INTRON_VARIANT	HIS
799	NA	NA	rs13179014	SPEF2	5	35693227	A	C	C	1.019	0.048764	0.926119	1.1212	0.699496	0.993929	1	912	47545	-0.061249	6.1057e-07	B2_trans	CODING_TRANSCRIPT_INTRON_VARIANT	HIS
599.2	Retention of urine	genitourinary	rs10774679	OAS3	12	113374748	C	T	T	0.985286	0.0384037	0.913846	1.06231	0.699501	0.993929	1	1803	46063	0.075824	4.6954e-12	B2_trans	UPSTREAM_GENE_VARIANT	HIS
619	Noninflammatory female genital disorders	genitourinary	rs12809318	FBRSL1	12	133140840	T	C	C	0.971159	0.0758228	0.837047	1.12676	0.699517	0.993929	1	679	48533	-0.062781	9.5289e-09	B2_trans	CODING_TRANSCRIPT_INTRON_VARIANT	HIS
269	Proteinuria	endocrine/metabolic	rs67579710	THBS3	1	155173527	G	A	A	1.02606	0.0666608	0.90039	1.16927	0.699552	0.993929	1	1214	47009	-0.10348	1.0252e-09	B2_trans	CODING_TRANSCRIPT_INTRON_VARIANT	HIS
504	Other alveolar and parietoalveolar pneumonopathy	respiratory	rs1453205	LOC101928196	2	19901073	C	T	T	0.967806	0.084798	0.819612	1.1428	0.69957	0.993929	1	229	49232	0.096992	3.6368e-06	A2_Trans	INTERGENIC_VARIANT	HIS
386.9	Dizziness and giddiness (Light-headedness and vertigo)	sense organs	rs11234800	ME3	11	86479407	G	C	C	1.01234	0.0317807	0.951205	1.0774	0.699581	0.993929	1	5542	38373	-0.077173	3.0702e-06	B2_trans	INTERGENIC_VARIANT	HIS
871	Open wounds of extremities	injuries & poisonings	rs9461128	TMEM14B	6	10753875	T	C	C	0.972728	0.0716572	0.845273	1.1194	0.699593	0.993929	1	3238	44389	0.13046	3.4269e-06	B2_trans	CODING_TRANSCRIPT_INTRON_VARIANT	HIS
370	Keratitis	sense organs	rs12809318	FBRSL1	12	133140840	T	C	C	0.982807	0.044948	0.899929	1.07332	0.699616	0.993929	1	2103	46287	-0.062781	9.5289e-09	B2_trans	CODING_TRANSCRIPT_INTRON_VARIANT	HIS
344	Other paralytic syndromes	neurological	rs111837807	CCHCR1	6	31121232	T	C	C	1.0386	0.0981627	0.856824	1.25894	0.699632	0.993929	1	453	48836	0.20363	2.152e-11	A2_Trans,B2_trans	CODING_TRANSCRIPT_INTRON_VARIANT	HIS
614.52	Vaginitis and vulvovaginitis	genitourinary	rs13050728	IFNAR2	21	34615210	T	C	C	1.02398	0.0614292	0.907829	1.155	0.699638	0.993929	1	781	48233	-0.10657	4.0686e-21	B2_trans,A2_Trans	CODING_TRANSCRIPT_INTRON_VARIANT	HIS
857	Mechanical complication of unspecified genitourinary device, implant, and graft	injuries & poisonings	rs13179014	SPEF2	5	35693227	A	C	C	0.9546	0.120431	0.753894	1.20874	0.699641	0.993929	1	378	49170	-0.061249	6.1057e-07	B2_trans	CODING_TRANSCRIPT_INTRON_VARIANT	HIS
275	Disorders of mineral metabolism	endocrine/metabolic	rs117169628	SLC22A31	16	89262657	G	A	A	0.978266	0.0569596	0.874929	1.09381	0.699658	0.993929	1	1939	45870	0.081201	5.77e-07	B2_trans	SYNONYMOUS_VARIANT	HIS
567	Peritonitis and retroperitoneal infections	digestive	rs60869999	MYO1C	17	1390948	A	T	T	1.03822	0.0972212	0.858092	1.25616	0.699659	0.993929	1	387	48990	0.059541	2.9039e-06	B2_trans	CODING_TRANSCRIPT_INTRON_VARIANT	HIS
585.32	End stage renal disease	genitourinary	rs76423999	SLC12A7	5	1098067	T	A	A	0.976936	0.0604872	0.86772	1.0999	0.699673	0.993929	1	228	48546	0.18412	3.8813e-07	A2_Trans	CODING_TRANSCRIPT_INTRON_VARIANT	HIS
110	Dermatophytosis / Dermatomycosis	infectious diseases	rs34488998	NKAIN3	8	63408372	G	A	A	1.01766	0.0453875	0.931042	1.11234	0.699701	0.993929	1	5703	32297	0.1355	3.4644e-06	B2_trans	CODING_TRANSCRIPT_INTRON_VARIANT	HIS
333	Extrapyramidal disease and abnormal movement disorders	neurological	rs72711165	TMEM65	8	125336564	T	C	C	1.07734	0.19312	0.737847	1.57302	0.699703	0.993929	1	1204	47271	0.18279	6.0907e-07	B2_trans	CODING_TRANSCRIPT_INTRON_VARIANT	HIS
574.1	Cholelithiasis	digestive	rs10086829	COL14A1	8	121149129	G	A	A	1.01676	0.0430922	0.934409	1.10636	0.699754	0.993929	1	1083	46584	-0.097352	3.8599e-06	A2_Trans	FIVE_PRIME_UTR_INTRON_VARIANT	HIS
317	Alcohol-related disorders	mental disorders	rs11234800	ME3	11	86479407	G	C	C	1.00935	0.024128	0.962725	1.05823	0.699817	0.993929	1	3076	34807	-0.077173	3.0702e-06	B2_trans	INTERGENIC_VARIANT	HIS
599.8	Other symptoms involving urinary system	genitourinary	rs76423999	SLC12A7	5	1098067	T	A	A	1.02735	0.0699952	0.895654	1.17842	0.699825	0.993929	1	1706	47283	0.18412	3.8813e-07	A2_Trans	CODING_TRANSCRIPT_INTRON_VARIANT	HIS
535.2	Atrophic gastritis	digestive	rs8052423	SLC22A31	16	89269178	G	T	T	1.05398	0.136365	0.806787	1.37691	0.699838	0.993929	1	1072	48440	0.13037	1.0019e-06	A2_Trans	UPSTREAM_GENE_VARIANT	HIS
575.7	Other disorders of gallbladder	digestive	rs1250993	LOC101929525	10	81399565	C	G	G	1.035	0.08922	0.86895	1.23277	0.699839	0.993929	1	629	48815	0.12403	5.3767e-08	A2_Trans	INTERGENIC_VARIANT	HIS
278.4	Abnormal weight gain	endocrine/metabolic	rs581342	LMNA	1	156095466	T	C	C	1.06088	0.153299	0.785559	1.4327	0.699849	0.993929	1	829	48700	0.090245	2.6355e-07	B2_trans	CODING_TRANSCRIPT_INTRON_VARIANT	HIS
803.3	Fracture of clavicle or scapula	injuries & poisonings	rs35508621	LZTFL1	3	45880481	T	C	C	0.921629	0.211724	0.608606	1.39565	0.69989	0.993929	1	158	49320	0.38931	6.0917e-89	B2_trans	CODING_TRANSCRIPT_INTRON_VARIANT	HIS
681.7	Cellulitis and abscess of trunk	dermatologic	rs3746539	PTPRT	20	40702071	G	A	A	0.97994	0.0525693	0.884001	1.08629	0.699892	0.993929	1	1148	47807	0.05405	1.7723e-06	B2_trans	THREE_PRIME_UTR_EXON_VARIANT	HIS
371.1	Uveitis, noninfectious or NOS	sense organs	rs8052423	SLC22A31	16	89269178	G	T	T	1.03585	0.0913753	0.865999	1.23901	0.699907	0.993929	1	340	48834	0.13037	1.0019e-06	A2_Trans	UPSTREAM_GENE_VARIANT	HIS
276.6	Fluid overload	endocrine/metabolic	rs11234800	ME3	11	86479407	G	C	C	0.959216	0.10803	0.776176	1.18542	0.69991	0.993929	1	659	48654	-0.077173	3.0702e-06	B2_trans	INTERGENIC_VARIANT	HIS
395.6	Heart valve replaced	circulatory system	rs11234800	ME3	11	86479407	G	C	C	1.04142	0.105305	0.847211	1.28016	0.699917	0.993929	1	159	49155	-0.077173	3.0702e-06	B2_trans	INTERGENIC_VARIANT	HIS
524	Dentofacial anomalies, including malocclusion	digestive	rs117169628	SLC22A31	16	89262657	G	A	A	0.971932	0.0738646	0.840934	1.12334	0.699918	0.993929	1	1707	46922	0.081201	5.77e-07	B2_trans	SYNONYMOUS_VARIANT	HIS
573.7	Abnormal results of function study of liver	digestive	rs75505823	LRP1	12	57540956	G	T	T	0.970567	0.0775119	0.833772	1.12981	0.69992	0.993929	1	3517	40791	-0.20852	3.0745e-06	A2_Trans	CODING_TRANSCRIPT_INTRON_VARIANT	HIS
694.1	Vitiligo	dermatologic	rs61667602	CRHR1	17	43785349	T	C	C	0.957452	0.112821	0.767509	1.1944	0.699949	0.993929	1	146	49310	-0.093554	9.1279e-12	B2_trans	FIVE_PRIME_UTR_INTRON_VARIANT	HIS
596.1	Bladder neck obstruction	genitourinary	rs60869999	MYO1C	17	1390948	A	T	T	0.962846	0.0982432	0.794204	1.1673	0.69995	0.993929	1	536	48842	0.059541	2.9039e-06	B2_trans	CODING_TRANSCRIPT_INTRON_VARIANT	HIS
496.2	Chronic bronchitis	respiratory	rs7579014	BCL11A	2	60707894	G	A	A	1.01882	0.0483908	0.926635	1.12018	0.699956	0.993929	1	1313	47406	-0.05629	1.2614e-06	B2_trans	CODING_TRANSCRIPT_INTRON_VARIANT	HIS
261	Vitamin deficiency	endocrine/metabolic	rs9577395	ATP11A	13	113534984	C	G	G	1.00817	0.0211052	0.967314	1.05074	0.699969	0.993929	1	4990	33552	0.064829	8.6068e-07	B2_trans,A2_Trans	CODING_TRANSCRIPT_INTRON_VARIANT	HIS
509.1	Respiratory failure	respiratory	rs62200027	CASC20	20	6469515	G	A	A	0.984481	0.0405873	0.9092	1.066	0.699971	0.993929	1	919	47397	-0.053006	3.3456e-06	B2_trans,A2_Trans	NON_CODING_TRANSCRIPT_INTRON_VARIANT	HIS
251.1	Hypoglycemia	endocrine/metabolic	rs77534576	DLX4	17	47940666	C	T	T	0.946619	0.142358	0.716143	1.25127	0.699975	0.993929	1	1074	48135	0.20794	1.7585e-10	B2_trans	INTERGENIC_VARIANT	HIS
117	Mycoses	infectious diseases	rs60869999	MYO1C	17	1390948	A	T	T	0.95521	0.118917	0.756618	1.20593	0.699985	0.993929	1	517	48976	0.059541	2.9039e-06	B2_trans	CODING_TRANSCRIPT_INTRON_VARIANT	HIS
367.9	Blindness and low vision	sense organs	rs721917	SFTPD	10	81706324	A	G	G	1.01385	0.0356957	0.945342	1.08732	0.700012	0.993929	1	2466	45590	0.055247	2.0819e-07	B2_trans	SYNONYMOUS_VARIANT	HIS
474.1	Acute tonsillitis	respiratory	rs11085727	TYK2	19	10466123	C	T	T	0.960151	0.105541	0.780733	1.1808	0.700016	0.993929	1	789	48724	0.17253	2.3333e-18	A2_Trans,B2_trans	CODING_TRANSCRIPT_INTRON_VARIANT	HIS
850	Hemorrhage or hematoma complicating a procedure	injuries & poisonings	rs77534576	DLX4	17	47940666	C	T	T	1.07263	0.181975	0.750848	1.53231	0.700028	0.993929	1	697	48769	0.20794	1.7585e-10	B2_trans	INTERGENIC_VARIANT	HIS
277.7	Dysmetabolic syndrome X	endocrine/metabolic	rs7960611	CLEC1A	12	10230416	G	A	A	0.971178	0.0759101	0.836921	1.12697	0.700045	0.993929	1	477	48832	-0.1584	3.3086e-07	A2_Trans	CODING_TRANSCRIPT_INTRON_VARIANT	HIS
738.4	Acquired spondylolisthesis	musculoskeletal	rs76073397	MIR548H2	16	11386452	T	C	C	0.943798	0.150174	0.703154	1.2668	0.700109	0.993929	1	831	48415	0.14454	9.6663e-07	A2_Trans,B2_trans	INTERGENIC_VARIANT	HIS
707.1	Decubitus ulcer	dermatologic	rs7671107	LOC101929161	4	25449225	G	A	A	1.02733	0.0700105	0.895608	1.17843	0.700112	0.993929	1	422	48763	-0.064456	1.0803e-06	B2_trans	INTERGENIC_VARIANT	HIS
459	Other disorders of circulatory system	circulatory system	rs35508621	LZTFL1	3	45880481	T	C	C	0.956306	0.116023	0.761795	1.20048	0.700186	0.993929	1	2042	46740	0.38931	6.0917e-89	B2_trans	CODING_TRANSCRIPT_INTRON_VARIANT	HIS
580.31	Nephritis and nephropathy in diseases classified elsewhere	genitourinary	rs467843	TRAPPC13	5	64945715	A	G	G	1.02882	0.073776	0.890306	1.18887	0.700197	0.993929	1	442	48888	-0.089724	1.7259e-06	A2_Trans	CODING_TRANSCRIPT_INTRON_VARIANT	HIS
531	Peptic ulcer (excl. esophageal)	digestive	rs10129899	LINC00637	14	104330432	C	A	A	1.01624	0.0418281	0.936247	1.10306	0.700213	0.993929	1	1194	47144	-0.057002	2.1916e-06	B2_trans	INTERGENIC_VARIANT	HIS
038	Septicemia	infectious diseases	rs7579014	BCL11A	2	60707894	G	A	A	1.01432	0.0369225	0.943507	1.09044	0.700227	0.993929	1	1437	46431	-0.05629	1.2614e-06	B2_trans	CODING_TRANSCRIPT_INTRON_VARIANT	HIS
428.2	Heart failure NOS	circulatory system	rs76423999	SLC12A7	5	1098067	T	A	A	0.956321	0.116001	0.761839	1.20045	0.700229	0.993929	1	473	49004	0.18412	3.8813e-07	A2_Trans	CODING_TRANSCRIPT_INTRON_VARIANT	HIS
362.27	Drusen (degenerative) of retina	sense organs	rs766826	ELF5	11	34528766	C	T	T	1.02767	0.0709081	0.894332	1.1809	0.700245	0.993929	1	910	48339	-0.082134	1.155e-11	B2_trans	CODING_TRANSCRIPT_INTRON_VARIANT	HIS
250.25	Diabetes type 2 with peripheral circulatory disorders	endocrine/metabolic	rs622568	SEC61G	7	54647894	A	C	C	0.975425	0.0646347	0.859363	1.10716	0.700265	0.993929	1	921	47954	0.11965	2.6006e-06	A2_Trans	INTERGENIC_VARIANT	HIS
721	Spondylosis and allied disorders	musculoskeletal	rs915823	TMPRSS2	21	42851454	A	C	C	0.988665	0.0296145	0.932913	1.04775	0.700281	0.993929	1	4189	39078	-0.066039	1.6687e-06	B2_trans	CODING_TRANSCRIPT_INTRON_VARIANT	HIS
771.2	Cramp of limb	symptoms	rs67959919	LZTFL1	3	45871908	G	A	A	1.06992	0.175577	0.758403	1.5094	0.70029	0.993929	1	944	48454	0.59355	1.6043e-80	A2_Trans	CODING_TRANSCRIPT_INTRON_VARIANT	HIS
281	Other deficiency anemia	hematopoietic	rs467843	TRAPPC13	5	64945715	A	G	G	0.983929	0.0420932	0.906012	1.06855	0.70032	0.993929	1	1155	47248	-0.089724	1.7259e-06	A2_Trans	CODING_TRANSCRIPT_INTRON_VARIANT	HIS
429.3	Symptoms involving cardiovascular system	circulatory system	rs76423999	SLC12A7	5	1098067	T	A	A	1.04979	0.12626	0.81965	1.34454	0.700371	0.993929	1	1015	48501	0.18412	3.8813e-07	A2_Trans	CODING_TRANSCRIPT_INTRON_VARIANT	HIS
601.12	Chronic prostatitis	genitourinary	rs11085727	TYK2	19	10466123	C	T	T	1.03158	0.0808174	0.880463	1.20863	0.700444	0.993929	1	506	48846	0.17253	2.3333e-18	A2_Trans,B2_trans	CODING_TRANSCRIPT_INTRON_VARIANT	HIS
041.1	Staphylococcus infections	infectious diseases	rs75505823	LRP1	12	57540956	G	T	T	0.930442	0.187401	0.644426	1.3434	0.700452	0.993929	1	1113	47861	-0.20852	3.0745e-06	A2_Trans	CODING_TRANSCRIPT_INTRON_VARIANT	HIS
364	Corneal opacity and other disorders of cornea	sense organs	rs915823	TMPRSS2	21	42851454	A	C	C	1.02984	0.0764288	0.88657	1.19626	0.700462	0.993929	1	992	47953	-0.066039	1.6687e-06	B2_trans	CODING_TRANSCRIPT_INTRON_VARIANT	HIS
687	Symptoms affecting skin	dermatologic	rs12809318	FBRSL1	12	133140840	T	C	C	1.01892	0.048725	0.926116	1.12102	0.700481	0.993929	1	3117	45510	-0.062781	9.5289e-09	B2_trans	CODING_TRANSCRIPT_INTRON_VARIANT	HIS
530.3	Stricture and stenosis of esophagus	digestive	rs35154152	THBS3	1	155172725	T	C	C	0.933737	0.178235	0.658432	1.32415	0.700484	0.993929	1	326	49221	-0.20528	2.3574e-11	A2_Trans	SYNONYMOUS_VARIANT	HIS
296	Mood disorders	mental disorders	rs55654108	PDCL3P4	3	101425703	A	G	G	1.00618	0.0160078	0.975098	1.03825	0.700486	0.993929	1	3444	21006	-0.05662	1.0636e-06	B2_trans	INTERGENIC_VARIANT	HIS
302.1	Decreased libido	mental disorders	rs12809318	FBRSL1	12	133140840	T	C	C	1.03686	0.0941112	0.862212	1.24689	0.700495	0.993929	1	653	48813	-0.062781	9.5289e-09	B2_trans	CODING_TRANSCRIPT_INTRON_VARIANT	HIS
345.12	Partial epilepsy	neurological	rs9268576	HLA-DRA	6	32395641	T	C	C	0.952067	0.127703	0.741254	1.22284	0.700505	0.993929	1	213	49178	0.095134	9.9752e-07	B2_trans	INTERGENIC_VARIANT	HIS
561.2	NA	NA	rs721917	SFTPD	10	81706324	A	G	G	0.979082	0.0549602	0.879098	1.09044	0.70051	0.993929	1	1563	47499	0.055247	2.0819e-07	B2_trans	SYNONYMOUS_VARIANT	HIS
735.23	Hallux rigidus	musculoskeletal	rs9577395	ATP11A	13	113534984	C	G	G	1.02935	0.0752295	0.888239	1.19289	0.700543	0.993929	1	506	48620	0.064829	8.6068e-07	B2_trans,A2_Trans	CODING_TRANSCRIPT_INTRON_VARIANT	HIS
537	Other disorders of stomach and duodenum	digestive	rs7605877	FOXI3	2	88559025	T	C	C	0.967116	0.0869427	0.815592	1.14679	0.700547	0.993929	1	1229	47905	-0.071053	3.3369e-06	B2_trans	INTERGENIC_VARIANT	HIS
070.3	Viral hepatitis C	infectious diseases	rs72711165	TMEM65	8	125336564	T	C	C	0.948577	0.137271	0.724815	1.24142	0.700548	0.993929	1	492	46165	0.18279	6.0907e-07	B2_trans	CODING_TRANSCRIPT_INTRON_VARIANT	HIS
798.1	Chronic fatigue syndrome	symptoms	rs67579710	THBS3	1	155173527	G	A	A	0.941706	0.15619	0.693372	1.27898	0.700575	0.993929	1	732	48752	-0.10348	1.0252e-09	B2_trans	CODING_TRANSCRIPT_INTRON_VARIANT	HIS
609.1	Infertility, male	genitourinary	rs34488998	NKAIN3	8	63408372	G	A	A	0.905613	0.25783	0.546358	1.50109	0.700586	0.993929	1	275	49210	0.1355	3.4644e-06	B2_trans	CODING_TRANSCRIPT_INTRON_VARIANT	HIS
798	Malaise and fatigue	symptoms	rs8052423	SLC22A31	16	89269178	G	T	T	0.987099	0.0337697	0.92388	1.05464	0.700589	0.993929	1	5943	38666	0.13037	1.0019e-06	A2_Trans	UPSTREAM_GENE_VARIANT	HIS
252	Disorders of parathyroid gland	endocrine/metabolic	rs7960611	CLEC1A	12	10230416	G	A	A	1.02882	0.0738825	0.890121	1.18912	0.700596	0.993929	1	310	48971	-0.1584	3.3086e-07	A2_Trans	CODING_TRANSCRIPT_INTRON_VARIANT	HIS
726.1	Enthesopathy	musculoskeletal	rs11234800	ME3	11	86479407	G	C	C	1.01283	0.0331587	0.9491	1.08084	0.700622	0.993929	1	4715	39960	-0.077173	3.0702e-06	B2_trans	INTERGENIC_VARIANT	HIS
450	Noninfectious disorders of lymphatic channels	circulatory system	rs7579014	BCL11A	2	60707894	G	A	A	1.03906	0.0996595	0.854693	1.2632	0.700634	0.993929	1	310	49212	-0.05629	1.2614e-06	B2_trans	CODING_TRANSCRIPT_INTRON_VARIANT	HIS
189.1	Cancer of kidney and renal pelvis	neoplasms	rs11234800	ME3	11	86479407	G	C	C	0.96563	0.0909702	0.807936	1.1541	0.700635	0.993929	1	113	49012	-0.077173	3.0702e-06	B2_trans	INTERGENIC_VARIANT	HIS
199	Neoplasm of uncertain behavior	neoplasms	rs77534576	DLX4	17	47940666	C	T	T	1.03818	0.0974691	0.857647	1.25672	0.700636	0.993929	1	1774	46891	0.20794	1.7585e-10	B2_trans	INTERGENIC_VARIANT	HIS
433.6	Acute, but ill-defined cerebrovascular disease	circulatory system	rs9577395	ATP11A	13	113534984	C	G	G	1.02244	0.0577378	0.913046	1.14495	0.700672	0.993929	1	638	48017	0.064829	8.6068e-07	B2_trans,A2_Trans	CODING_TRANSCRIPT_INTRON_VARIANT	HIS
362.9	Retinal edema	sense organs	rs60869999	MYO1C	17	1390948	A	T	T	0.969619	0.0802596	0.828484	1.1348	0.700679	0.993929	1	585	48608	0.059541	2.9039e-06	B2_trans	CODING_TRANSCRIPT_INTRON_VARIANT	HIS
611	Abnormal findings on mammogram or breast exam	genitourinary	rs10129899	LINC00637	14	104330432	C	A	A	1.02135	0.0549541	0.917057	1.1375	0.700701	0.993929	1	822	47956	-0.057002	2.1916e-06	B2_trans	INTERGENIC_VARIANT	HIS
365.11	Primary open angle glaucoma	sense organs	rs7605877	FOXI3	2	88559025	T	C	C	0.982195	0.0467418	0.896213	1.07643	0.700717	0.993929	1	778	46680	-0.071053	3.3369e-06	B2_trans	INTERGENIC_VARIANT	HIS
722.1	Displacement of intervertebral disc	musculoskeletal	rs4830964	.	23	15515319	C	G	G	0.989985	0.0261894	0.940451	1.04213	0.700739	0.993929	1	1952	45848	0.046578	2.9701e-06	B2_trans	SEQUENCE_VARIANT	HIS
379.2	Disorders of vitreous body	sense organs	rs78313563	ESS2	22	19136365	G	A	A	1.03853	0.0983617	0.856429	1.25934	0.700744	0.993929	1	3058	43178	0.40873	6.5914e-07	A2_Trans	UPSTREAM_GENE_VARIANT	HIS
687.1	Rash and other nonspecific skin eruption	dermatologic	rs1878527	ANKRD30BL	2	133056313	T	C	C	0.98651	0.0353443	0.920485	1.05727	0.700786	0.993929	1	6740	38684	-0.077457	2.0215e-06	B2_trans	INTERGENIC_VARIANT	HIS
565.1	Anal and rectal polyp	digestive	rs1250993	LOC101929525	10	81399565	C	G	G	0.972279	0.0731623	0.842393	1.12219	0.700791	0.993929	1	1344	47902	0.12403	5.3767e-08	A2_Trans	INTERGENIC_VARIANT	HIS
300.8	Acute reaction to stress	mental disorders	rs7089827	TFAM	10	60157611	C	T	T	1.03735	0.0954414	0.860373	1.25074	0.700798	0.993929	1	1217	48050	-0.14471	2.0338e-06	A2_Trans	THREE_PRIME_UTR_EXON_VARIANT	HIS
292.2	Mild cognitive impairment	mental disorders	rs35154152	THBS3	1	155172725	T	C	C	0.975624	0.0642269	0.860226	1.1065	0.700806	0.993929	1	1346	46747	-0.20528	2.3574e-11	A2_Trans	SYNONYMOUS_VARIANT	HIS
788	Syncope and collapse	symptoms	rs766826	ELF5	11	34528766	C	T	T	0.987949	0.0315543	0.9287	1.05098	0.700813	0.993929	1	2319	44683	-0.082134	1.155e-11	B2_trans	CODING_TRANSCRIPT_INTRON_VARIANT	HIS
290	Delirium dementia and amnestic and other cognitive disorders	mental disorders	rs7960611	CLEC1A	12	10230416	G	A	A	1.01377	0.0356025	0.945444	1.08704	0.700824	0.993929	1	1639	45751	-0.1584	3.3086e-07	A2_Trans	CODING_TRANSCRIPT_INTRON_VARIANT	HIS
291	Other specified nonpsychotic and/or transient mental disorders	mental disorders	rs11702230	LOC101928126	21	35377591	C	T	T	0.974074	0.0683733	0.851908	1.11376	0.700844	0.993929	1	1566	47117	0.099731	3.223e-09	B2_trans	INTERGENIC_VARIANT	HIS
317.11	Alcoholic liver damage	mental disorders	rs76073397	MIR548H2	16	11386452	T	C	C	1.03519	0.0900363	0.867726	1.23498	0.700853	0.993929	1	793	47527	0.14454	9.6663e-07	A2_Trans,B2_trans	INTERGENIC_VARIANT	HIS
696.4	Psoriasis	dermatologic	rs67959919	LZTFL1	3	45871908	G	A	A	0.964887	0.0930485	0.804032	1.15792	0.700867	0.993929	1	580	47754	0.59355	1.6043e-80	A2_Trans	CODING_TRANSCRIPT_INTRON_VARIANT	HIS
334	Degenerative disease of the spinal cord	neurological	rs78313563	ESS2	22	19136365	G	A	A	0.879326	0.334795	0.456217	1.69484	0.700893	0.993929	1	455	49011	0.40873	6.5914e-07	A2_Trans	UPSTREAM_GENE_VARIANT	HIS
217.1	Nevus, non-neoplastic	neoplasms	rs9497053	UTRN	6	145026256	G	A	A	0.97571	0.0640167	0.860656	1.10614	0.700894	0.993929	1	1871	47323	-0.064841	1.0064e-06	B2_trans	CODING_TRANSCRIPT_INTRON_VARIANT	HIS
612.2	Hypertrophy of breast (Gynecomastia)	genitourinary	rs11085727	TYK2	19	10466123	C	T	T	0.970206	0.0787493	0.831443	1.13213	0.700907	0.993929	1	394	48920	0.17253	2.3333e-18	A2_Trans,B2_trans	CODING_TRANSCRIPT_INTRON_VARIANT	HIS
318	Tobacco use disorder	mental disorders	rs77534576	DLX4	17	47940666	C	T	T	0.986523	0.0353252	0.920531	1.05725	0.700908	0.993929	1	4639	33048	0.20794	1.7585e-10	B2_trans	INTERGENIC_VARIANT	HIS
189.11	Malignant neoplasm of kidney, except pelvis	neoplasms	rs10774671	OAS1	12	113357193	G	A	A	1.02607	0.0670184	0.899771	1.1701	0.700934	0.993929	1	106	49050	0.12569	3.6032e-11	A2_Trans	SPLICE_ACCEPTOR_VARIANT	HIS
292.1	Aphasia/speech disturbance	mental disorders	rs505922	ABO	9	136149229	T	C	C	1.01818	0.0469047	0.928747	1.11622	0.700955	0.993929	1	995	47521	-0.099884	2.0889e-20	B2_trans	CODING_TRANSCRIPT_INTRON_VARIANT	HIS
350.3	Lack of coordination	neurological	rs77534576	DLX4	17	47940666	C	T	T	1.07065	0.177764	0.755671	1.51691	0.700978	0.993929	1	613	48838	0.20794	1.7585e-10	B2_trans	INTERGENIC_VARIANT	HIS
858	Complication of internal orthopedic device	injuries & poisonings	rs12660421	FOXP4-AS1	6	41488378	G	A	A	0.968613	0.0830509	0.823109	1.13984	0.70099	0.993929	1	501	48698	0.35506	1.1424e-09	A2_Trans	DOWNSTREAM_GENE_VARIANT	HIS
519	Other diseases of respiratory system, not elsewhere classified	respiratory	rs9497053	UTRN	6	145026256	G	A	A	1.01826	0.0471307	0.928413	1.1168	0.701023	0.993929	1	2169	46544	-0.064841	1.0064e-06	B2_trans	CODING_TRANSCRIPT_INTRON_VARIANT	HIS
565.1	Anal and rectal polyp	digestive	rs5023077	FBRSL1	12	133141973	T	C	C	1.02857	0.0733725	0.890797	1.18765	0.701038	0.993929	1	1344	47902	-0.090901	1.5172e-06	A2_Trans	CODING_TRANSCRIPT_INTRON_VARIANT	HIS
804	Fracture of hand or wrist	injuries & poisonings	rs61667602	CRHR1	17	43785349	T	C	C	1.02051	0.0528761	0.920043	1.13194	0.70104	0.993929	1	926	47470	-0.093554	9.1279e-12	B2_trans	FIVE_PRIME_UTR_INTRON_VARIANT	HIS
745	Pain in joint	musculoskeletal	rs62200027	CASC20	20	6469515	G	A	A	0.993603	0.0167168	0.961576	1.0267	0.701046	0.993929	1	5440	11713	-0.053006	3.3456e-06	B2_trans,A2_Trans	NON_CODING_TRANSCRIPT_INTRON_VARIANT	HIS
345.1	Epilepsy	neurological	rs505922	ABO	9	136149229	T	C	C	1.02077	0.0535605	0.919049	1.13376	0.701074	0.993929	1	556	48269	-0.099884	2.0889e-20	B2_trans	CODING_TRANSCRIPT_INTRON_VARIANT	HIS
599.5	Frequency of urination and polyuria	genitourinary	rs1453205	LOC101928196	2	19901073	C	T	T	1.01057	0.0273907	0.957748	1.0663	0.701076	0.993929	1	3306	43239	0.096992	3.6368e-06	A2_Trans	INTERGENIC_VARIANT	HIS
598	Abnormal findings on examination of urine	genitourinary	rs7605877	FOXI3	2	88559025	T	C	C	0.963961	0.0956296	0.799207	1.16268	0.701109	0.993929	1	1472	47787	-0.071053	3.3369e-06	B2_trans	INTERGENIC_VARIANT	HIS
369.5	Conjunctivitis, infectious	sense organs	rs35154152	THBS3	1	155172725	T	C	C	0.973168	0.0708645	0.846969	1.11817	0.701117	0.993929	1	3191	45242	-0.20528	2.3574e-11	A2_Trans	SYNONYMOUS_VARIANT	HIS
1009	NA	NA	rs8052423	SLC22A31	16	89269178	G	T	T	0.98636	0.0357843	0.919551	1.05802	0.701121	0.993929	1	6213	39205	0.13037	1.0019e-06	A2_Trans	UPSTREAM_GENE_VARIANT	HIS
297.1	Suicidal ideation	mental disorders	rs12809318	FBRSL1	12	133140840	T	C	C	0.987386	0.0330738	0.925411	1.05351	0.701126	0.993929	1	1539	45644	-0.062781	9.5289e-09	B2_trans	CODING_TRANSCRIPT_INTRON_VARIANT	HIS
300.11	Generalized anxiety disorder	mental disorders	rs7089827	TFAM	10	60157611	C	T	T	1.01371	0.0354812	0.94561	1.08671	0.701145	0.993929	1	2429	43299	-0.14471	2.0338e-06	A2_Trans	THREE_PRIME_UTR_EXON_VARIANT	HIS
496	Chronic airway obstruction	respiratory	rs147812915	KAT7	17	47858295	C	T	T	1.01785	0.0461194	0.929883	1.11415	0.701198	0.993929	1	2759	42258	0.23438	1.0943e-07	A2_Trans	INTERGENIC_VARIANT	HIS
312.3	Impulse control disorder	mental disorders	rs622568	SEC61G	7	54647894	A	C	C	0.97079	0.0772611	0.834374	1.12951	0.701202	0.993929	1	370	48787	0.11965	2.6006e-06	A2_Trans	INTERGENIC_VARIANT	HIS
241.2	Nontoxic multinodular goiter	endocrine/metabolic	rs35508621	LZTFL1	3	45880481	T	C	C	0.924565	0.204422	0.619345	1.3802	0.701218	0.993929	1	214	49211	0.38931	6.0917e-89	B2_trans	CODING_TRANSCRIPT_INTRON_VARIANT	HIS
301.2	Antisocial/borderline personality disorder	mental disorders	rs62200027	CASC20	20	6469515	G	A	A	0.980607	0.0510413	0.887255	1.08378	0.701218	0.993929	1	557	48286	-0.053006	3.3456e-06	B2_trans,A2_Trans	NON_CODING_TRANSCRIPT_INTRON_VARIANT	HIS
371	Inflammation of the eye	sense organs	rs11085727	TYK2	19	10466123	C	T	T	0.990565	0.0247092	0.943736	1.03972	0.701247	0.993929	1	4788	39856	0.17253	2.3333e-18	A2_Trans,B2_trans	CODING_TRANSCRIPT_INTRON_VARIANT	HIS
701.4	Keloid scar	dermatologic	rs10774671	OAS1	12	113357193	G	A	A	0.967013	0.087434	0.81472	1.14777	0.701248	0.993929	1	392	49034	0.12569	3.6032e-11	A2_Trans	SPLICE_ACCEPTOR_VARIANT	HIS
772.3	Muscle weakness	symptoms	rs9577395	ATP11A	13	113534984	C	G	G	0.984963	0.0394953	0.911594	1.06424	0.701252	0.993929	1	2396	44859	0.064829	8.6068e-07	B2_trans,A2_Trans	CODING_TRANSCRIPT_INTRON_VARIANT	HIS
296.22	Major depressive disorder	mental disorders	rs9896243	NSF	17	44826056	C	G	G	1.00738	0.0191626	0.970244	1.04593	0.701276	0.993929	1	3681	26958	-0.13155	3.2234e-08	A2_Trans	CODING_TRANSCRIPT_INTRON_VARIANT	HIS
426.31	Right bundle branch block	circulatory system	rs76423999	SLC12A7	5	1098067	T	A	A	1.03854	0.0985791	0.856074	1.25989	0.701285	0.993929	1	638	48741	0.18412	3.8813e-07	A2_Trans	CODING_TRANSCRIPT_INTRON_VARIANT	HIS
225	Benign neoplasm of brain and other parts of nervous system	neoplasms	rs8052423	SLC22A31	16	89269178	G	T	T	1.05585	0.141695	0.799816	1.39384	0.701331	0.993929	1	171	49348	0.13037	1.0019e-06	A2_Trans	UPSTREAM_GENE_VARIANT	HIS
871	Open wounds of extremities	injuries & poisonings	rs12660421	FOXP4-AS1	6	41488378	G	A	A	1.01654	0.0427913	0.934765	1.10548	0.701375	0.993929	1	3238	44389	0.35506	1.1424e-09	A2_Trans	DOWNSTREAM_GENE_VARIANT	HIS
496	Chronic airway obstruction	respiratory	rs505922	ABO	9	136149229	T	C	C	1.0099	0.0256798	0.960324	1.06203	0.701375	0.993929	1	2759	42258	-0.099884	2.0889e-20	B2_trans	CODING_TRANSCRIPT_INTRON_VARIANT	HIS
735.1	Flat foot	musculoskeletal	rs721917	SFTPD	10	81706324	A	G	G	1.01264	0.0327682	0.949652	1.07981	0.701387	0.993929	1	1727	46011	0.055247	2.0819e-07	B2_trans	SYNONYMOUS_VARIANT	HIS
599.2	Retention of urine	genitourinary	rs6869036	MGAT1	5	180223327	C	T	T	0.947312	0.141162	0.718349	1.24925	0.701398	0.993929	1	1803	46063	0.25536	1.7578e-06	A2_Trans	FIVE_PRIME_UTR_INTRON_VARIANT	HIS
579.2	Splenomegaly	digestive	rs10774671	OAS1	12	113357193	G	A	A	1.04079	0.104282	0.848397	1.27682	0.701414	0.993929	1	407	49117	0.12569	3.6032e-11	A2_Trans	SPLICE_ACCEPTOR_VARIANT	HIS
211	Benign neoplasm of other parts of digestive system	neoplasms	rs7560588	BCL11A	2	60727416	G	A	A	1.04643	0.118382	0.829744	1.31971	0.701428	0.993929	1	812	48635	-0.12371	2.3396e-07	A2_Trans	CODING_TRANSCRIPT_INTRON_VARIANT	HIS
411.1	Unstable angina (intermediate coronary syndrome)	circulatory system	rs67579710	THBS3	1	155173527	G	A	A	1.0282	0.0725238	0.891956	1.18524	0.701429	0.993929	1	1321	47193	-0.10348	1.0252e-09	B2_trans	CODING_TRANSCRIPT_INTRON_VARIANT	HIS
365.11	Primary open angle glaucoma	sense organs	rs10086829	COL14A1	8	121149129	G	A	A	0.984093	0.0418309	0.906629	1.06818	0.701479	0.993929	1	778	46680	-0.097352	3.8599e-06	A2_Trans	FIVE_PRIME_UTR_INTRON_VARIANT	HIS
252.1	Hyperparathyroidism	endocrine/metabolic	rs72711165	TMEM65	8	125336564	T	C	C	0.868967	0.366409	0.423755	1.78193	0.701486	0.993929	1	282	49046	0.18279	6.0907e-07	B2_trans	CODING_TRANSCRIPT_INTRON_VARIANT	HIS
627	Menopausal and postmenopausal disorders	genitourinary	rs12660421	FOXP4-AS1	6	41488378	G	A	A	1.03616	0.0926675	0.864067	1.24252	0.701493	0.993929	1	445	48338	0.35506	1.1424e-09	A2_Trans	DOWNSTREAM_GENE_VARIANT	HIS
915	NA	NA	rs11234800	ME3	11	86479407	G	C	C	1.02156	0.0556395	0.916013	1.13926	0.701495	0.993929	1	3618	44508	-0.077173	3.0702e-06	B2_trans	INTERGENIC_VARIANT	HIS
180.3	Cervical intraepithelial neoplasia [CIN] [Cervical dysplasia]	neoplasms	rs10086829	COL14A1	8	121149129	G	A	A	1.04678	0.119297	0.828536	1.32252	0.701517	0.993929	1	173	49295	-0.097352	3.8599e-06	A2_Trans	FIVE_PRIME_UTR_INTRON_VARIANT	HIS
733	Other disorders of bone and cartilage	musculoskeletal	rs117169628	SLC22A31	16	89262657	G	A	A	1.02951	0.0758874	0.88723	1.19461	0.701523	0.993929	1	1983	46744	0.081201	5.77e-07	B2_trans	SYNONYMOUS_VARIANT	HIS
916	Contusion	injuries & poisonings	rs75505823	LRP1	12	57540956	G	T	T	1.03936	0.10073	0.853146	1.26621	0.701553	0.993929	1	4752	42446	-0.20852	3.0745e-06	A2_Trans	CODING_TRANSCRIPT_INTRON_VARIANT	HIS
755.1	Congenital deformities of feet	congenital anomalies	rs7560588	BCL11A	2	60727416	G	A	A	0.976061	0.0632321	0.862291	1.10484	0.701579	0.993929	1	1437	47195	-0.12371	2.3396e-07	A2_Trans	CODING_TRANSCRIPT_INTRON_VARIANT	HIS
578.1	Hematemesis	digestive	rs7089827	TFAM	10	60157611	C	T	T	0.950522	0.132431	0.733225	1.23222	0.701591	0.993929	1	460	49015	-0.14471	2.0338e-06	A2_Trans	THREE_PRIME_UTR_EXON_VARIANT	HIS
724	Other and unspecified disorders of back	musculoskeletal	rs9501257	HLA-DPB1	6	33055355	A	G	G	0.97529	0.0653077	0.858112	1.10847	0.701634	0.993929	1	2354	46156	0.17269	4.1339e-08	A2_Trans	THREE_PRIME_UTR_EXON_VARIANT	HIS
772.2	Spasm of muscle	symptoms	rs9268576	HLA-DRA	6	32395641	T	C	C	0.97813	0.0577196	0.873506	1.09529	0.701647	0.993929	1	2888	45039	0.095134	9.9752e-07	B2_trans	INTERGENIC_VARIANT	HIS
377.3	Optic neuritis/neuropathy	sense organs	rs9268576	HLA-DRA	6	32395641	T	C	C	1.0523	0.133076	0.81071	1.36589	0.701659	0.993929	1	433	49014	0.095134	9.9752e-07	B2_trans	INTERGENIC_VARIANT	HIS
458.9	Hypotension NOS	circulatory system	rs2924480	ELF5	11	34529831	T	C	C	0.983662	0.0430054	0.904149	1.07017	0.701695	0.993929	1	2188	46103	-0.11648	2.817e-07	A2_Trans	CODING_TRANSCRIPT_INTRON_VARIANT	HIS
381.11	Suppurative and unspecified otitis media	sense organs	rs67579710	THBS3	1	155173527	G	A	A	0.971891	0.0744393	0.839952	1.12455	0.701701	0.993929	1	2752	45786	-0.10348	1.0252e-09	B2_trans	CODING_TRANSCRIPT_INTRON_VARIANT	HIS
189.2	Cancer of bladder	neoplasms	rs6869036	MGAT1	5	180223327	C	T	T	0.898145	0.280481	0.518323	1.5563	0.701722	0.993929	1	259	49041	0.25536	1.7578e-06	A2_Trans	FIVE_PRIME_UTR_INTRON_VARIANT	HIS
702.2	Seborrheic keratosis	dermatologic	rs9896243	NSF	17	44826056	C	G	G	0.986392	0.0357753	0.919597	1.05804	0.701722	0.993929	1	3915	42558	-0.13155	3.2234e-08	A2_Trans	CODING_TRANSCRIPT_INTRON_VARIANT	HIS
365.11	Primary open angle glaucoma	sense organs	rs9896243	NSF	17	44826056	C	G	G	1.01652	0.0427735	0.934771	1.10541	0.70174	0.993929	1	778	46680	-0.13155	3.2234e-08	A2_Trans	CODING_TRANSCRIPT_INTRON_VARIANT	HIS
342	Hemiplegia	neurological	rs6869036	MGAT1	5	180223327	C	T	T	0.868625	0.367796	0.422439	1.78608	0.701765	0.993929	1	366	49120	0.25536	1.7578e-06	A2_Trans	FIVE_PRIME_UTR_INTRON_VARIANT	HIS
727.4	Ganglion and cyst of synovium, tendon, and bursa	musculoskeletal	rs12567716	FOXD2	1	48197570	T	C	C	0.970901	0.0771209	0.834698	1.12933	0.701782	0.993929	1	903	47942	-0.090753	1.4878e-06	B2_trans	INTERGENIC_VARIANT	HIS
345	Epilepsy, recurrent seizures, convulsions	neurological	rs61667602	CRHR1	17	43785349	T	C	C	1.01796	0.0464868	0.929311	1.11506	0.701788	0.993929	1	1066	46917	-0.093554	9.1279e-12	B2_trans	FIVE_PRIME_UTR_INTRON_VARIANT	HIS
535.2	Atrophic gastritis	digestive	rs581342	LMNA	1	156095466	T	C	C	0.943538	0.151787	0.700742	1.27046	0.701797	0.993929	1	1072	48440	0.090245	2.6355e-07	B2_trans	CODING_TRANSCRIPT_INTRON_VARIANT	HIS
1089	NA	NA	rs1405655	NR1H2	19	50882619	T	C	C	1.02726	0.0702433	0.895135	1.17888	0.701818	0.993929	1	131	49167	0.075181	1.1208e-11	B2_trans,A2_Trans	CODING_TRANSCRIPT_INTRON_VARIANT	HIS
457	Encounter for long-term (current) use of anticoagulants, antithrombotics, aspirin	circulatory system	rs10774679	OAS3	12	113374748	C	T	T	1.02943	0.0757538	0.887389	1.1942	0.701826	0.993929	1	1078	48206	0.075824	4.6954e-12	B2_trans	UPSTREAM_GENE_VARIANT	HIS
614	Inflammatory diseases of female pelvic organs	genitourinary	rs467843	TRAPPC13	5	64945715	A	G	G	1.02206	0.0570059	0.914016	1.14288	0.70186	0.993929	1	865	47909	-0.089724	1.7259e-06	A2_Trans	CODING_TRANSCRIPT_INTRON_VARIANT	HIS
681.1	Cellulitis and abscess of fingers/toes	dermatologic	rs11234800	ME3	11	86479407	G	C	C	1.02756	0.0710176	0.894038	1.18102	0.701868	0.993929	1	1717	47071	-0.077173	3.0702e-06	B2_trans	INTERGENIC_VARIANT	HIS
426.7	Abnormal electrocardiogram [ECG] [EKG]	circulatory system	rs9461128	TMEM14B	6	10753875	T	C	C	0.974589	0.067247	0.854242	1.11189	0.701901	0.993929	1	3580	44100	0.13046	3.4269e-06	B2_trans	CODING_TRANSCRIPT_INTRON_VARIANT	HIS
442.1	Aortic aneurysm	circulatory system	rs581342	LMNA	1	156095466	T	C	C	0.966006	0.0903577	0.809221	1.15317	0.701902	0.993929	1	490	48519	0.090245	2.6355e-07	B2_trans	CODING_TRANSCRIPT_INTRON_VARIANT	HIS
472	Chronic pharyngitis and nasopharyngitis	respiratory	rs505922	ABO	9	136149229	T	C	C	0.986183	0.0363566	0.918355	1.05902	0.701942	0.993929	1	2617	45024	-0.099884	2.0889e-20	B2_trans	CODING_TRANSCRIPT_INTRON_VARIANT	HIS
374.1	Ectropion or entropion	sense organs	rs12809318	FBRSL1	12	133140840	T	C	C	1.03252	0.0836375	0.87641	1.21644	0.701969	0.993929	1	379	48994	-0.062781	9.5289e-09	B2_trans	CODING_TRANSCRIPT_INTRON_VARIANT	HIS
585.1	Acute renal failure	genitourinary	rs35705950	MUC5B	11	1241221	G	T	T	0.981694	0.0482868	0.893047	1.07914	0.701996	0.993929	1	2219	43963	-0.11177	1.2224e-08	B2_trans,A2_Trans	UPSTREAM_GENE_VARIANT	HIS
656	Other perinatal conditions of fetus or newborn	pregnancy complications	rs9577395	ATP11A	13	113534984	C	G	G	0.95189	0.128873	0.739418	1.22542	0.702021	0.993929	1	250	49259	0.064829	8.6068e-07	B2_trans,A2_Trans	CODING_TRANSCRIPT_INTRON_VARIANT	HIS
374	Other disorders of eyelids	sense organs	rs732990	CIB4	2	26842146	C	G	G	1.01186	0.0308188	0.95255	1.07486	0.70203	0.993929	1	1820	45339	0.056389	5.6358e-07	B2_trans	CODING_TRANSCRIPT_INTRON_VARIANT	HIS
317.11	Alcoholic liver damage	mental disorders	rs12259804	PLEKHS1	10	115573378	T	C	C	0.945534	0.146389	0.709693	1.25975	0.702033	0.993929	1	793	47527	-0.27547	4.8674e-08	A2_Trans	INTERGENIC_VARIANT	HIS
800	Fracture of lower limb	injuries & poisonings	rs2284028	NCF4	22	37265172	A	C	C	1.02938	0.0756823	0.88747	1.19398	0.70204	0.993929	1	665	48000	0.31271	4.1737e-06	A2_Trans	CODING_TRANSCRIPT_INTRON_VARIANT	HIS
481	Influenza	respiratory	rs7605877	FOXI3	2	88559025	T	C	C	1.03405	0.0875254	0.871043	1.22756	0.702057	0.993929	1	2133	47039	-0.071053	3.3369e-06	B2_trans	INTERGENIC_VARIANT	HIS
271.3	Intestinal disaccharidase deficiencies and disaccharide malabsorption	endocrine/metabolic	rs13050728	IFNAR2	21	34615210	T	C	C	0.985006	0.0395008	0.911624	1.0643	0.702127	0.993929	1	1685	46596	-0.10657	4.0686e-21	B2_trans,A2_Trans	CODING_TRANSCRIPT_INTRON_VARIANT	HIS
571	Chronic liver disease and cirrhosis	digestive	rs10774671	OAS1	12	113357193	G	A	A	0.990736	0.0243373	0.944587	1.03914	0.702132	0.993929	1	2530	42271	0.12569	3.6032e-11	A2_Trans	SPLICE_ACCEPTOR_VARIANT	HIS
626.8	Infertility, female	genitourinary	rs1453205	LOC101928196	2	19901073	C	T	T	0.961502	0.102663	0.786255	1.17581	0.702161	0.993929	1	116	49422	0.096992	3.6368e-06	A2_Trans	INTERGENIC_VARIANT	HIS
401.22	Hypertensive chronic kidney disease	circulatory system	rs11702230	LOC101928126	21	35377591	C	T	T	0.983327	0.0439689	0.902135	1.07183	0.702164	0.993929	1	1334	45631	0.099731	3.223e-09	B2_trans	INTERGENIC_VARIANT	HIS
198.6	Secondary malignancy of bone	neoplasms	rs7605877	FOXI3	2	88559025	T	C	C	0.952952	0.126022	0.74439	1.21995	0.702166	0.993929	1	107	49357	-0.071053	3.3369e-06	B2_trans	INTERGENIC_VARIANT	HIS
571.51	Cirrhosis of liver without mention of alcohol	digestive	rs7089827	TFAM	10	60157611	C	T	T	1.01889	0.0489283	0.925716	1.12143	0.702176	0.993929	1	571	47083	-0.14471	2.0338e-06	A2_Trans	THREE_PRIME_UTR_EXON_VARIANT	HIS
574	Cholelithiasis and cholecystitis	digestive	rs77534576	DLX4	17	47940666	C	T	T	0.975863	0.063897	0.860993	1.10606	0.702176	0.993929	1	1048	46092	0.20794	1.7585e-10	B2_trans	INTERGENIC_VARIANT	HIS
426.7	Abnormal electrocardiogram [ECG] [EKG]	circulatory system	rs581342	LMNA	1	156095466	T	C	C	0.979668	0.0537278	0.88175	1.08846	0.702214	0.993929	1	3580	44100	0.090245	2.6355e-07	B2_trans	CODING_TRANSCRIPT_INTRON_VARIANT	HIS
250.7	Diabetic retinopathy	endocrine/metabolic	rs9577395	ATP11A	13	113534984	C	G	G	1.01157	0.0300782	0.953656	1.07299	0.702219	0.993929	1	2010	43012	0.064829	8.6068e-07	B2_trans,A2_Trans	CODING_TRANSCRIPT_INTRON_VARIANT	HIS
145	Cancer of mouth	neoplasms	rs732990	CIB4	2	26842146	C	G	G	0.961768	0.10196	0.787556	1.17452	0.702221	0.993929	1	158	49385	0.056389	5.6358e-07	B2_trans	CODING_TRANSCRIPT_INTRON_VARIANT	HIS
574.3	Cholecystitis without cholelithiasis	digestive	rs13179014	SPEF2	5	35693227	A	C	C	1.02326	0.0601419	0.909479	1.15127	0.702231	0.993929	1	583	48336	-0.061249	6.1057e-07	B2_trans	CODING_TRANSCRIPT_INTRON_VARIANT	HIS
395	Heart valve disorders	circulatory system	rs111783124	LOC101928126	21	35362848	G	A	A	1.01986	0.051435	0.922058	1.12803	0.702239	0.993929	1	1412	46555	0.13532	2.1558e-07	A2_Trans	INTERGENIC_VARIANT	HIS
716.9	Arthropathy NOS	musculoskeletal	rs11702230	LOC101928126	21	35377591	C	T	T	1.01607	0.0416993	0.93633	1.1026	0.70224	0.993929	1	3441	43289	0.099731	3.223e-09	B2_trans	INTERGENIC_VARIANT	HIS
705.8	Hyperhidrosis	dermatologic	rs35154152	THBS3	1	155172725	T	C	C	1.06049	0.153641	0.784745	1.43314	0.702251	0.993929	1	619	48883	-0.20528	2.3574e-11	A2_Trans	SYNONYMOUS_VARIANT	HIS
701	Other hypertrophic and atrophic conditions of skin	dermatologic	rs7579014	BCL11A	2	60707894	G	A	A	0.989224	0.0283413	0.935773	1.04573	0.702255	0.993929	1	4519	41986	-0.05629	1.2614e-06	B2_trans	CODING_TRANSCRIPT_INTRON_VARIANT	HIS
280.2	Iron deficiency anemia secondary to blood loss (chronic)	hematopoietic	rs721917	SFTPD	10	81706324	A	G	G	1.02484	0.0641781	0.903704	1.16221	0.702258	0.993929	1	800	48454	0.055247	2.0819e-07	B2_trans	SYNONYMOUS_VARIANT	HIS
447	Other disorders of arteries and arterioles	circulatory system	rs77534576	DLX4	17	47940666	C	T	T	0.931798	0.184786	0.648682	1.33848	0.702258	0.993929	1	617	48829	0.20794	1.7585e-10	B2_trans	INTERGENIC_VARIANT	HIS
008.52	Intestinal infection due to C. difficile	infectious diseases	rs1250993	LOC101929525	10	81399565	C	G	G	1.03194	0.082265	0.878279	1.2125	0.702281	0.993929	1	347	49037	0.12403	5.3767e-08	A2_Trans	INTERGENIC_VARIANT	HIS
522.1	Pulpitis and necrosis of tooth pulp	digestive	rs61667602	CRHR1	17	43785349	T	C	C	0.982913	0.0450904	0.899776	1.07373	0.702301	0.993929	1	1908	45934	-0.093554	9.1279e-12	B2_trans	FIVE_PRIME_UTR_INTRON_VARIANT	HIS
275	Disorders of mineral metabolism	endocrine/metabolic	rs12567716	FOXD2	1	48197570	T	C	C	0.979763	0.0534924	0.882243	1.08806	0.70232	0.993929	1	1939	45870	-0.090753	1.4878e-06	B2_trans	INTERGENIC_VARIANT	HIS
369.5	Conjunctivitis, infectious	sense organs	rs11085727	TYK2	19	10466123	C	T	T	0.982648	0.0458003	0.898283	1.07494	0.70233	0.993929	1	3191	45242	0.17253	2.3333e-18	A2_Trans,B2_trans	CODING_TRANSCRIPT_INTRON_VARIANT	HIS
277	Other disorders of metabolism	endocrine/metabolic	rs60869999	MYO1C	17	1390948	A	T	T	0.966192	0.0899981	0.809948	1.15258	0.702352	0.993929	1	661	48633	0.059541	2.9039e-06	B2_trans	CODING_TRANSCRIPT_INTRON_VARIANT	HIS
599.4	Urinary incontinence	genitourinary	rs67959919	LZTFL1	3	45871908	G	A	A	1.02879	0.0742753	0.88941	1.19	0.70239	0.993929	1	1896	45524	0.59355	1.6043e-80	A2_Trans	CODING_TRANSCRIPT_INTRON_VARIANT	HIS
278.1	Obesity	endocrine/metabolic	rs1878527	ANKRD30BL	2	133056313	T	C	C	1.00823	0.0214523	0.966717	1.05153	0.702403	0.993929	1	4121	24566	-0.077457	2.0215e-06	B2_trans	INTERGENIC_VARIANT	HIS
743.2	Pathologic fracture	musculoskeletal	rs1250993	LOC101929525	10	81399565	C	G	G	0.964949	0.0933869	0.80355	1.15876	0.702409	0.993929	1	465	48998	0.12403	5.3767e-08	A2_Trans	INTERGENIC_VARIANT	HIS
626	Disorders of menstruation and other abnormal bleeding from female genital tract	genitourinary	rs7579014	BCL11A	2	60707894	G	A	A	0.980608	0.0512608	0.886875	1.08425	0.702449	0.993929	1	641	47443	-0.05629	1.2614e-06	B2_trans	CODING_TRANSCRIPT_INTRON_VARIANT	HIS
290.11	Alzheimer's disease	mental disorders	rs9268576	HLA-DRA	6	32395641	T	C	C	0.948468	0.138498	0.722991	1.24426	0.702457	0.993929	1	199	49226	0.095134	9.9752e-07	B2_trans	INTERGENIC_VARIANT	HIS
690	Erythematosquamous dermatosis	dermatologic	rs35508621	LZTFL1	3	45880481	T	C	C	0.969071	0.0822454	0.824799	1.13858	0.702464	0.993929	1	1888	45949	0.38931	6.0917e-89	B2_trans	CODING_TRANSCRIPT_INTRON_VARIANT	HIS
303.4	Somatoform disorder	mental disorders	rs35154152	THBS3	1	155172725	T	C	C	0.97104	0.0769341	0.835123	1.12908	0.702471	0.993929	1	764	47909	-0.20528	2.3574e-11	A2_Trans	SYNONYMOUS_VARIANT	HIS
289.8	Polycythemia, secondary	hematopoietic	rs35705950	MUC5B	11	1241221	G	T	T	0.942805	0.154182	0.696918	1.27545	0.702471	0.993929	1	245	49211	-0.11177	1.2224e-08	B2_trans,A2_Trans	UPSTREAM_GENE_VARIANT	HIS
327.1	Hypersomnia	neurological	rs467843	TRAPPC13	5	64945715	A	G	G	0.969431	0.0812794	0.826669	1.13685	0.702488	0.993929	1	1349	48060	-0.089724	1.7259e-06	A2_Trans	CODING_TRANSCRIPT_INTRON_VARIANT	HIS
735	Acquired foot deformities	musculoskeletal	rs12567716	FOXD2	1	48197570	T	C	C	0.988155	0.031197	0.929545	1.05046	0.702507	0.993929	1	3389	40005	-0.090753	1.4878e-06	B2_trans	INTERGENIC_VARIANT	HIS
695.4	Lupus (localized and systemic)	dermatologic	rs467843	TRAPPC13	5	64945715	A	G	G	0.960035	0.106789	0.778733	1.18355	0.702513	0.993929	1	77	49479	-0.089724	1.7259e-06	A2_Trans	CODING_TRANSCRIPT_INTRON_VARIANT	HIS
173	Neoplasm of uncertain behavior of skin	neoplasms	rs35154152	THBS3	1	155172725	T	C	C	1.02533	0.0654934	0.90181	1.16577	0.702514	0.993929	1	3322	44944	-0.20528	2.3574e-11	A2_Trans	SYNONYMOUS_VARIANT	HIS
771.1	Swelling of limb	symptoms	rs7605877	FOXI3	2	88559025	T	C	C	0.97254	0.0729064	0.843042	1.12193	0.70252	0.993929	1	2530	46350	-0.071053	3.3369e-06	B2_trans	INTERGENIC_VARIANT	HIS
701.1	Keratoderma, acquired	dermatologic	rs7579014	BCL11A	2	60707894	G	A	A	0.977737	0.0589556	0.871042	1.0975	0.702548	0.993929	1	1510	47543	-0.05629	1.2614e-06	B2_trans	CODING_TRANSCRIPT_INTRON_VARIANT	HIS
433.3	Cerebral ischemia	circulatory system	rs10774679	OAS3	12	113374748	C	T	T	1.01361	0.0353979	0.945671	1.08643	0.702549	0.993929	1	1465	46059	0.075824	4.6954e-12	B2_trans	UPSTREAM_GENE_VARIANT	HIS
803.3	Fracture of clavicle or scapula	injuries & poisonings	rs72711165	TMEM65	8	125336564	T	C	C	0.838831	0.460234	0.340348	2.06741	0.702564	0.993929	1	158	49320	0.18279	6.0907e-07	B2_trans	CODING_TRANSCRIPT_INTRON_VARIANT	HIS
172.21	Basal cell carcinoma	neoplasms	rs35508621	LZTFL1	3	45880481	T	C	C	0.94038	0.160987	0.685916	1.28925	0.70258	0.993929	1	273	49016	0.38931	6.0917e-89	B2_trans	CODING_TRANSCRIPT_INTRON_VARIANT	HIS
709	Diffuse diseases of connective tissue	dermatologic	rs10774679	OAS3	12	113374748	C	T	T	0.962316	0.100606	0.790099	1.17207	0.702602	0.993929	1	316	49187	0.075824	4.6954e-12	B2_trans	UPSTREAM_GENE_VARIANT	HIS
200	Myeloproliferative disease	neoplasms	rs9896243	NSF	17	44826056	C	G	G	1.03916	0.100616	0.853177	1.26569	0.702605	0.993929	1	305	49085	-0.13155	3.2234e-08	A2_Trans	CODING_TRANSCRIPT_INTRON_VARIANT	HIS
352.2	Facial nerve disorders [CN7]	neurological	rs5023077	FBRSL1	12	133141973	T	C	C	1.02402	0.0621788	0.906533	1.15674	0.702606	0.993929	1	457	48591	-0.090901	1.5172e-06	A2_Trans	CODING_TRANSCRIPT_INTRON_VARIANT	HIS
241.1	Nontoxic uninodular goiter	endocrine/metabolic	rs76423999	SLC12A7	5	1098067	T	A	A	1.02628	0.0679327	0.898337	1.17243	0.702618	0.993929	1	430	48461	0.18412	3.8813e-07	A2_Trans	CODING_TRANSCRIPT_INTRON_VARIANT	HIS
275.3	Disorders of magnesium metabolism	endocrine/metabolic	rs505922	ABO	9	136149229	T	C	C	0.975874	0.0639686	0.860882	1.10623	0.702624	0.993929	1	950	48133	-0.099884	2.0889e-20	B2_trans	CODING_TRANSCRIPT_INTRON_VARIANT	HIS
272.11	Hypercholesterolemia	endocrine/metabolic	rs76423999	SLC12A7	5	1098067	T	A	A	0.989395	0.0279282	0.936692	1.04506	0.702636	0.993929	1	3097	40841	0.18412	3.8813e-07	A2_Trans	CODING_TRANSCRIPT_INTRON_VARIANT	HIS
601.12	Chronic prostatitis	genitourinary	rs1453205	LOC101928196	2	19901073	C	T	T	1.02834	0.0732088	0.890885	1.18701	0.702652	0.993929	1	506	48846	0.096992	3.6368e-06	A2_Trans	INTERGENIC_VARIANT	HIS
509.8	Dependence on respirator [Ventilator] or supplemental oxygen	respiratory	rs3746539	PTPRT	20	40702071	G	A	A	0.975496	0.0649903	0.858827	1.10801	0.70266	0.993929	1	648	48574	0.05405	1.7723e-06	B2_trans	THREE_PRIME_UTR_EXON_VARIANT	HIS
355	Complex regional/central pain syndrome	neurological	rs581342	LMNA	1	156095466	T	C	C	0.94006	0.161937	0.684407	1.29121	0.702682	0.993929	1	313	49217	0.090245	2.6355e-07	B2_trans	CODING_TRANSCRIPT_INTRON_VARIANT	HIS
1010.7	NA	NA	rs7960611	CLEC1A	12	10230416	G	A	A	1.00939	0.0244951	0.962077	1.05904	0.702702	0.993929	1	3161	4963	-0.1584	3.3086e-07	A2_Trans	CODING_TRANSCRIPT_INTRON_VARIANT	HIS
720	Spinal stenosis	musculoskeletal	rs1453205	LOC101928196	2	19901073	C	T	T	1.00952	0.0248414	0.96155	1.05989	0.70276	0.993929	1	2187	43691	0.096992	3.6368e-06	A2_Trans	INTERGENIC_VARIANT	HIS
290.2	Delirium due to conditions classified elsewhere	mental disorders	rs11085727	TYK2	19	10466123	C	T	T	1.03027	0.0781462	0.883959	1.20079	0.702767	0.993929	1	666	48660	0.17253	2.3333e-18	A2_Trans,B2_trans	CODING_TRANSCRIPT_INTRON_VARIANT	HIS
525.1	Loss of teeth or edentulism	digestive	rs35154152	THBS3	1	155172725	T	C	C	0.986832	0.0347398	0.921876	1.05636	0.702778	0.993929	1	2102	41190	-0.20528	2.3574e-11	A2_Trans	SYNONYMOUS_VARIANT	HIS
361	Retinal detachments and defects	sense organs	rs1878527	ANKRD30BL	2	133056313	T	C	C	1.02429	0.0629022	0.905483	1.15868	0.702805	0.993929	1	784	47663	-0.077457	2.0215e-06	B2_trans	INTERGENIC_VARIANT	HIS
585.32	End stage renal disease	genitourinary	rs12567716	FOXD2	1	48197570	T	C	C	1.02798	0.0723394	0.892094	1.18457	0.702819	0.993929	1	228	48546	-0.090753	1.4878e-06	B2_trans	INTERGENIC_VARIANT	HIS
580.32	Nephritis and nephropathy with pathological lesion	genitourinary	rs67579710	THBS3	1	155173527	G	A	A	1.06918	0.175332	0.75824	1.50762	0.702832	0.993929	1	221	49337	-0.10348	1.0252e-09	B2_trans	CODING_TRANSCRIPT_INTRON_VARIANT	HIS
571.81	Portal hypertension	digestive	rs12567716	FOXD2	1	48197570	T	C	C	1.04271	0.109633	0.841093	1.29266	0.702837	0.993929	1	331	49016	-0.090753	1.4878e-06	B2_trans	INTERGENIC_VARIANT	HIS
172.21	Basal cell carcinoma	neoplasms	rs75505823	LRP1	12	57540956	G	T	T	1.08237	0.207481	0.720721	1.62548	0.702843	0.993929	1	273	49016	-0.20852	3.0745e-06	A2_Trans	CODING_TRANSCRIPT_INTRON_VARIANT	HIS
316	Substance addiction and disorders	mental disorders	rs76423999	SLC12A7	5	1098067	T	A	A	1.0094	0.024517	0.96204	1.05908	0.702846	0.993929	1	2371	39724	0.18412	3.8813e-07	A2_Trans	CODING_TRANSCRIPT_INTRON_VARIANT	HIS
512	Other symptoms of respiratory system	respiratory	rs9896243	NSF	17	44826056	C	G	G	1.00793	0.0207149	0.967831	1.0497	0.702846	0.993929	1	9023	25287	-0.13155	3.2234e-08	A2_Trans	CODING_TRANSCRIPT_INTRON_VARIANT	HIS
008.5	Bacterial enteritis	infectious diseases	rs60869999	MYO1C	17	1390948	A	T	T	0.967517	0.0865704	0.816526	1.14643	0.702873	0.993929	1	641	48621	0.059541	2.9039e-06	B2_trans	CODING_TRANSCRIPT_INTRON_VARIANT	HIS
281	Other deficiency anemia	hematopoietic	rs7560588	BCL11A	2	60727416	G	A	A	1.0226	0.0585993	0.911648	1.14706	0.702891	0.993929	1	1155	47248	-0.12371	2.3396e-07	A2_Trans	CODING_TRANSCRIPT_INTRON_VARIANT	HIS
701.1	Keratoderma, acquired	dermatologic	rs67959919	LZTFL1	3	45871908	G	A	A	1.04971	0.127196	0.818084	1.34691	0.702922	0.993929	1	1510	47543	0.59355	1.6043e-80	A2_Trans	CODING_TRANSCRIPT_INTRON_VARIANT	HIS
579.2	Splenomegaly	digestive	rs721917	SFTPD	10	81706324	A	G	G	1.03625	0.0933618	0.862966	1.24432	0.702923	0.993929	1	407	49117	0.055247	2.0819e-07	B2_trans	SYNONYMOUS_VARIANT	HIS
870	Open wounds of head; neck; and trunk	injuries & poisonings	rs10774679	OAS3	12	113374748	C	T	T	0.983103	0.0446826	0.900669	1.07308	0.702924	0.993929	1	2532	45881	0.075824	4.6954e-12	B2_trans	UPSTREAM_GENE_VARIANT	HIS
415	Pulmonary heart disease	circulatory system	rs2284028	NCF4	22	37265172	A	C	C	0.971477	0.0758834	0.837221	1.12726	0.702944	0.993929	1	917	47655	0.31271	4.1737e-06	A2_Trans	CODING_TRANSCRIPT_INTRON_VARIANT	HIS
782.3	Edema	symptoms	rs35154152	THBS3	1	155172725	T	C	C	1.01576	0.0410172	0.937301	1.1008	0.702953	0.993929	1	3880	41497	-0.20528	2.3574e-11	A2_Trans	SYNONYMOUS_VARIANT	HIS
772.3	Muscle weakness	symptoms	rs1405655	NR1H2	19	50882619	T	C	C	0.988137	0.0312966	0.929346	1.05065	0.70297	0.993929	1	2396	44859	0.075181	1.1208e-11	B2_trans,A2_Trans	CODING_TRANSCRIPT_INTRON_VARIANT	HIS
250.41	Impaired fasting glucose	endocrine/metabolic	rs495828	ABO	9	136154867	G	T	T	1.01169	0.0304665	0.953042	1.07394	0.702971	0.993929	1	2751	42545	-0.13432	6.5649e-10	A2_Trans	UPSTREAM_GENE_VARIANT	HIS
401.22	Hypertensive chronic kidney disease	circulatory system	rs12259804	PLEKHS1	10	115573378	T	C	C	1.03942	0.101389	0.852093	1.26792	0.70299	0.993929	1	1334	45631	-0.27547	4.8674e-08	A2_Trans	INTERGENIC_VARIANT	HIS
110.11	Dermatophytosis of nail	infectious diseases	rs915823	TMPRSS2	21	42851454	A	C	C	1.01063	0.0277399	0.957153	1.0671	0.70299	0.993929	1	4067	37658	-0.066039	1.6687e-06	B2_trans	CODING_TRANSCRIPT_INTRON_VARIANT	HIS
211	Benign neoplasm of other parts of digestive system	neoplasms	rs34488998	NKAIN3	8	63408372	G	A	A	0.912144	0.241189	0.568542	1.4634	0.703006	0.993929	1	812	48635	0.1355	3.4644e-06	B2_trans	CODING_TRANSCRIPT_INTRON_VARIANT	HIS
344	Other paralytic syndromes	neurological	rs11702230	LOC101928126	21	35377591	C	T	T	0.961512	0.102945	0.785828	1.17647	0.703014	0.993929	1	453	48836	0.099731	3.223e-09	B2_trans	INTERGENIC_VARIANT	HIS
694.1	Vitiligo	dermatologic	rs467843	TRAPPC13	5	64945715	A	G	G	1.03382	0.0872423	0.871332	1.22661	0.70303	0.993929	1	146	49310	-0.089724	1.7259e-06	A2_Trans	CODING_TRANSCRIPT_INTRON_VARIANT	HIS
241	Nontoxic nodular goiter	endocrine/metabolic	rs9896243	NSF	17	44826056	C	G	G	0.977222	0.0604434	0.868048	1.10013	0.703052	0.993929	1	455	48253	-0.13155	3.2234e-08	A2_Trans	CODING_TRANSCRIPT_INTRON_VARIANT	HIS
611	Abnormal findings on mammogram or breast exam	genitourinary	rs62200027	CASC20	20	6469515	G	A	A	0.9797	0.0538023	0.881651	1.08865	0.703062	0.993929	1	822	47956	-0.053006	3.3456e-06	B2_trans,A2_Trans	NON_CODING_TRANSCRIPT_INTRON_VARIANT	HIS
362.26	Macular puckering of retina	sense organs	rs5023077	FBRSL1	12	133141973	T	C	C	1.01714	0.0445948	0.932016	1.11005	0.703074	0.993929	1	1043	47289	-0.090901	1.5172e-06	A2_Trans	CODING_TRANSCRIPT_INTRON_VARIANT	HIS
241.1	Nontoxic uninodular goiter	endocrine/metabolic	rs60305836	CDH8	16	61709381	A	C	C	1.02846	0.0736207	0.890269	1.1881	0.703075	0.993929	1	430	48461	0.086719	1.1846e-06	B2_trans	CODING_TRANSCRIPT_INTRON_VARIANT	HIS
352.2	Facial nerve disorders [CN7]	neurological	rs61667602	CRHR1	17	43785349	T	C	C	0.971866	0.0748682	0.839225	1.12547	0.703076	0.993929	1	457	48591	-0.093554	9.1279e-12	B2_trans	FIVE_PRIME_UTR_INTRON_VARIANT	HIS
204	Leukemia	neoplasms	rs111783124	LOC101928126	21	35362848	G	A	A	0.955198	0.12026	0.754618	1.20909	0.703093	0.993929	1	140	49294	0.13532	2.1558e-07	A2_Trans	INTERGENIC_VARIANT	HIS
443	Peripheral vascular disease	circulatory system	rs60305836	CDH8	16	61709381	A	C	C	1.01699	0.044204	0.93259	1.10903	0.703095	0.993929	1	2144	44931	0.086719	1.1846e-06	B2_trans	CODING_TRANSCRIPT_INTRON_VARIANT	HIS
710.12	Chronic osteomyelitis	musculoskeletal	rs67959919	LZTFL1	3	45871908	G	A	A	0.941002	0.159546	0.688311	1.28646	0.703096	0.993929	1	242	49040	0.59355	1.6043e-80	A2_Trans	CODING_TRANSCRIPT_INTRON_VARIANT	HIS
742.9	Other derangement of joint	musculoskeletal	rs1405655	NR1H2	19	50882619	T	C	C	0.981366	0.0493524	0.890886	1.08104	0.70311	0.993929	1	1711	47092	0.075181	1.1208e-11	B2_trans,A2_Trans	CODING_TRANSCRIPT_INTRON_VARIANT	HIS
386.2	Peripheral or central vertigo	sense organs	rs721917	SFTPD	10	81706324	A	G	G	1.01465	0.0381591	0.941531	1.09345	0.703122	0.993929	1	1864	46426	0.055247	2.0819e-07	B2_trans	SYNONYMOUS_VARIANT	HIS
575.9	Nonspecific abnormal findings on radiological and other examination of biliary tract	digestive	rs13179014	SPEF2	5	35693227	A	C	C	1.04066	0.104579	0.847795	1.2774	0.703126	0.993929	1	668	48821	-0.061249	6.1057e-07	B2_trans	CODING_TRANSCRIPT_INTRON_VARIANT	HIS
686	Other local infections of skin and subcutaneous tissue	dermatologic	rs766826	ELF5	11	34528766	C	T	T	1.03187	0.0823111	0.878132	1.21251	0.703135	0.993929	1	1481	47896	-0.082134	1.155e-11	B2_trans	CODING_TRANSCRIPT_INTRON_VARIANT	HIS
574.2	Calculus of bile duct	digestive	rs12259804	PLEKHS1	10	115573378	T	C	C	1.10368	0.258867	0.664499	1.83312	0.703147	0.993929	1	367	49022	-0.27547	4.8674e-08	A2_Trans	INTERGENIC_VARIANT	HIS
788	Syncope and collapse	symptoms	rs7960611	CLEC1A	12	10230416	G	A	A	1.01233	0.0321457	0.950512	1.07816	0.703148	0.993929	1	2319	44683	-0.1584	3.3086e-07	A2_Trans	CODING_TRANSCRIPT_INTRON_VARIANT	HIS
602	Other disorders of prostate	genitourinary	rs10774679	OAS3	12	113374748	C	T	T	1.02451	0.06354	0.904545	1.16038	0.703153	0.993929	1	904	48193	0.075824	4.6954e-12	B2_trans	UPSTREAM_GENE_VARIANT	HIS
807	Fracture of ribs	injuries & poisonings	rs11702230	LOC101928126	21	35377591	C	T	T	1.0364	0.0938183	0.862319	1.24562	0.703157	0.993929	1	855	48367	0.099731	3.223e-09	B2_trans	INTERGENIC_VARIANT	HIS
442.11	Abdominal aortic aneurysm	circulatory system	rs78313563	ESS2	22	19136365	G	A	A	1.09511	0.238438	0.686279	1.7475	0.703159	0.993929	1	418	48827	0.40873	6.5914e-07	A2_Trans	UPSTREAM_GENE_VARIANT	HIS
704.11	Alopecia Areata	dermatologic	rs10774671	OAS1	12	113357193	G	A	A	0.965211	0.0929416	0.804471	1.15807	0.703219	0.993929	1	201	49250	0.12569	3.6032e-11	A2_Trans	SPLICE_ACCEPTOR_VARIANT	HIS
296.1	Bipolar	mental disorders	rs467843	TRAPPC13	5	64945715	A	G	G	1.01107	0.0289004	0.955392	1.07	0.70322	0.993929	1	1031	45715	-0.089724	1.7259e-06	A2_Trans	CODING_TRANSCRIPT_INTRON_VARIANT	HIS
303	Psychogenic and somatoform disorders	mental disorders	rs72711165	TMEM65	8	125336564	T	C	C	0.92388	0.207821	0.614777	1.3884	0.703227	0.993929	1	1120	47398	0.18279	6.0907e-07	B2_trans	CODING_TRANSCRIPT_INTRON_VARIANT	HIS
593.2	Microscopic hematuria	genitourinary	rs10129899	LINC00637	14	104330432	C	A	A	0.987573	0.0328245	0.926039	1.0532	0.703238	0.993929	1	1795	45617	-0.057002	2.1916e-06	B2_trans	INTERGENIC_VARIANT	HIS
740.2	Osteoarthrosis, generalized	musculoskeletal	rs75505823	LRP1	12	57540956	G	T	T	1.05238	0.134022	0.80927	1.36853	0.703239	0.993929	1	1591	46815	-0.20852	3.0745e-06	A2_Trans	CODING_TRANSCRIPT_INTRON_VARIANT	HIS
301.2	Antisocial/borderline personality disorder	mental disorders	rs915823	TMPRSS2	21	42851454	A	C	C	1.02787	0.0721751	0.892287	1.18407	0.703257	0.993929	1	557	48286	-0.066039	1.6687e-06	B2_trans	CODING_TRANSCRIPT_INTRON_VARIANT	HIS
429.3	Symptoms involving cardiovascular system	circulatory system	rs7960611	CLEC1A	12	10230416	G	A	A	1.04099	0.10547	0.846586	1.28004	0.70328	0.993929	1	1015	48501	-0.1584	3.3086e-07	A2_Trans	CODING_TRANSCRIPT_INTRON_VARIANT	HIS
372	Disorders of conjunctiva	sense organs	rs77534576	DLX4	17	47940666	C	T	T	0.97418	0.0686793	0.851489	1.11455	0.703283	0.993929	1	2699	44734	0.20794	1.7585e-10	B2_trans	INTERGENIC_VARIANT	HIS
401.3	Other hypertensive complications	circulatory system	rs62200027	CASC20	20	6469515	G	A	A	0.975411	0.0653649	0.858122	1.10873	0.703288	0.993929	1	937	48281	-0.053006	3.3456e-06	B2_trans,A2_Trans	NON_CODING_TRANSCRIPT_INTRON_VARIANT	HIS
851	Complications of transplants and reattached limbs	injuries & poisonings	rs10086829	COL14A1	8	121149129	G	A	A	0.96635	0.0898701	0.810283	1.15248	0.703294	0.993929	1	668	48650	-0.097352	3.8599e-06	A2_Trans	FIVE_PRIME_UTR_INTRON_VARIANT	HIS
601	Inflammatory diseases of prostate	genitourinary	rs35508621	LZTFL1	3	45880481	T	C	C	1.02723	0.0705315	0.894602	1.17951	0.703306	0.993929	1	2627	44537	0.38931	6.0917e-89	B2_trans	CODING_TRANSCRIPT_INTRON_VARIANT	HIS
601	Inflammatory diseases of prostate	genitourinary	rs495828	ABO	9	136154867	G	T	T	0.985164	0.0392464	0.912225	1.06394	0.703318	0.993929	1	2627	44537	-0.13432	6.5649e-10	A2_Trans	UPSTREAM_GENE_VARIANT	HIS
338	Pain	neurological	rs72711165	TMEM65	8	125336564	T	C	C	1.03496	0.0902234	0.867209	1.23515	0.703331	0.993929	1	6565	35732	0.18279	6.0907e-07	B2_trans	CODING_TRANSCRIPT_INTRON_VARIANT	HIS
773	NA	NA	rs75505823	LRP1	12	57540956	G	T	T	1.02056	0.0534517	0.919056	1.13328	0.703343	0.993929	1	8580	26911	-0.20852	3.0745e-06	A2_Trans	CODING_TRANSCRIPT_INTRON_VARIANT	HIS
528	Diseases of the oral soft tissues, excluding lesions specific for gingiva and tongue	digestive	rs13050728	IFNAR2	21	34615210	T	C	C	0.981906	0.0479527	0.893825	1.07867	0.703364	0.993929	1	2126	46656	-0.10657	4.0686e-21	B2_trans,A2_Trans	CODING_TRANSCRIPT_INTRON_VARIANT	HIS
370	Keratitis	sense organs	rs12660421	FOXP4-AS1	6	41488378	G	A	A	1.0202	0.0525151	0.920414	1.1308	0.703372	0.993929	1	2103	46287	0.35506	1.1424e-09	A2_Trans	DOWNSTREAM_GENE_VARIANT	HIS
590	Pyelonephritis	genitourinary	rs147812915	KAT7	17	47858295	C	T	T	1.0568	0.145082	0.795238	1.40438	0.703379	0.993929	1	511	48887	0.23438	1.0943e-07	A2_Trans	INTERGENIC_VARIANT	HIS
599.1	Urinary obstruction	genitourinary	rs75505823	LRP1	12	57540956	G	T	T	1.10831	0.270103	0.652752	1.8818	0.703409	0.993929	1	593	48869	-0.20852	3.0745e-06	A2_Trans	CODING_TRANSCRIPT_INTRON_VARIANT	HIS
362.26	Macular puckering of retina	sense organs	rs9501257	HLA-DPB1	6	33055355	A	G	G	0.975977	0.0638737	0.861133	1.10614	0.703431	0.993929	1	1043	47289	0.17269	4.1339e-08	A2_Trans	THREE_PRIME_UTR_EXON_VARIANT	HIS
250.4	Abnormal glucose	endocrine/metabolic	rs67959919	LZTFL1	3	45871908	G	A	A	0.983461	0.0438089	0.902541	1.07164	0.703434	0.993929	1	5071	36953	0.59355	1.6043e-80	A2_Trans	CODING_TRANSCRIPT_INTRON_VARIANT	HIS
473	Diseases of the larynx and vocal cords	respiratory	rs7605877	FOXI3	2	88559025	T	C	C	1.02151	0.0559015	0.9155	1.13979	0.703446	0.993929	1	982	47308	-0.071053	3.3369e-06	B2_trans	INTERGENIC_VARIANT	HIS
250.23	Type 2 diabetes with ophthalmic manifestations	endocrine/metabolic	rs766826	ELF5	11	34528766	C	T	T	0.990212	0.02584	0.941311	1.04165	0.703458	0.993929	1	2210	42985	-0.082134	1.155e-11	B2_trans	CODING_TRANSCRIPT_INTRON_VARIANT	HIS
253.4	Anterior pituitary disorders	endocrine/metabolic	rs9501257	HLA-DPB1	6	33055355	A	G	G	1.05851	0.149388	0.789833	1.41858	0.703477	0.993929	1	231	49309	0.17269	4.1339e-08	A2_Trans	THREE_PRIME_UTR_EXON_VARIANT	HIS
290.11	Alzheimer's disease	mental disorders	rs55654108	PDCL3P4	3	101425703	A	G	G	0.964559	0.0948042	0.800998	1.16152	0.70349	0.993929	1	199	49226	-0.05662	1.0636e-06	B2_trans	INTERGENIC_VARIANT	HIS
614.5	Inflammatory disease of cervix, vagina, and vulva	genitourinary	rs2277732	DPP9	19	4723670	C	A	A	0.974048	0.0690865	0.850695	1.11529	0.703496	0.993929	1	838	48014	0.11697	6.1912e-22	B2_trans,A2_Trans	FIVE_PRIME_UTR_INTRON_VARIANT	HIS
442.11	Abdominal aortic aneurysm	circulatory system	rs75505823	LRP1	12	57540956	G	T	T	1.08338	0.210433	0.717234	1.63645	0.703511	0.993929	1	418	48827	-0.20852	3.0745e-06	A2_Trans	CODING_TRANSCRIPT_INTRON_VARIANT	HIS
681.1	Cellulitis and abscess of fingers/toes	dermatologic	rs622568	SEC61G	7	54647894	A	C	C	1.02318	0.0602224	0.909269	1.15137	0.703515	0.993929	1	1717	47071	0.11965	2.6006e-06	A2_Trans	INTERGENIC_VARIANT	HIS
598	Abnormal findings on examination of urine	genitourinary	rs2284028	NCF4	22	37265172	A	C	C	1.04251	0.109396	0.841322	1.29181	0.703532	0.993929	1	1472	47787	0.31271	4.1737e-06	A2_Trans	CODING_TRANSCRIPT_INTRON_VARIANT	HIS
736.2	Acquired deformities of finger	musculoskeletal	rs35705950	MUC5B	11	1241221	G	T	T	1.07074	0.179605	0.753015	1.52252	0.703538	0.993929	1	243	49299	-0.11177	1.2224e-08	B2_trans,A2_Trans	UPSTREAM_GENE_VARIANT	HIS
574.2	Calculus of bile duct	digestive	rs9577395	ATP11A	13	113534984	C	G	G	0.962583	0.10021	0.790933	1.17149	0.703539	0.993929	1	367	49022	0.064829	8.6068e-07	B2_trans,A2_Trans	CODING_TRANSCRIPT_INTRON_VARIANT	HIS
112	Candidiasis	infectious diseases	rs10774671	OAS1	12	113357193	G	A	A	1.0223	0.0579658	0.912512	1.1453	0.703561	0.993929	1	1665	47299	0.12569	3.6032e-11	A2_Trans	SPLICE_ACCEPTOR_VARIANT	HIS
078	Viral warts & HPV	infectious diseases	rs12567716	FOXD2	1	48197570	T	C	C	1.01939	0.0504664	0.923385	1.12537	0.703565	0.993929	1	2073	45546	-0.090753	1.4878e-06	B2_trans	INTERGENIC_VARIANT	HIS
537	Other disorders of stomach and duodenum	digestive	rs9497053	UTRN	6	145026256	G	A	A	1.02329	0.0605064	0.908857	1.15213	0.703578	0.993929	1	1229	47905	-0.064841	1.0064e-06	B2_trans	CODING_TRANSCRIPT_INTRON_VARIANT	HIS
915	NA	NA	rs9501257	HLA-DPB1	6	33055355	A	G	G	1.02199	0.0571594	0.913673	1.14314	0.703592	0.993929	1	3618	44508	0.17269	4.1339e-08	A2_Trans	THREE_PRIME_UTR_EXON_VARIANT	HIS
318	Tobacco use disorder	mental disorders	rs12259804	PLEKHS1	10	115573378	T	C	C	1.02097	0.0545363	0.917466	1.13614	0.703597	0.993929	1	4639	33048	-0.27547	4.8674e-08	A2_Trans	INTERGENIC_VARIANT	HIS
696	Psoriasis and related disorders	dermatologic	rs1878527	ANKRD30BL	2	133056313	T	C	C	0.978076	0.0582782	0.872501	1.09643	0.703662	0.993929	1	728	47553	-0.077457	2.0215e-06	B2_trans	INTERGENIC_VARIANT	HIS
1010.5	NA	NA	rs732990	CIB4	2	26842146	C	G	G	0.993999	0.0158231	0.963646	1.02531	0.703665	0.993929	1	10132	16501	0.056389	5.6358e-07	B2_trans	CODING_TRANSCRIPT_INTRON_VARIANT	HIS
228	Hemangioma and lymphangioma, any site	neoplasms	rs915823	TMPRSS2	21	42851454	A	C	C	0.961528	0.103144	0.785536	1.17695	0.703678	0.993929	1	1103	48193	-0.066039	1.6687e-06	B2_trans	CODING_TRANSCRIPT_INTRON_VARIANT	HIS
740.11	Osteoarthrosis, localized, primary	musculoskeletal	rs766826	ELF5	11	34528766	C	T	T	1.00824	0.0215807	0.966485	1.0518	0.70369	0.993929	1	3827	39165	-0.082134	1.155e-11	B2_trans	CODING_TRANSCRIPT_INTRON_VARIANT	HIS
428.3	Heart failure with reduced EF [Systolic or combined heart failure]	circulatory system	rs7089827	TFAM	10	60157611	C	T	T	1.01979	0.0515241	0.921834	1.12815	0.703709	0.993929	1	784	47100	-0.14471	2.0338e-06	A2_Trans	THREE_PRIME_UTR_EXON_VARIANT	HIS
550.5	Ventral hernia	digestive	rs2924480	ELF5	11	34529831	T	C	C	1.02229	0.0579767	0.912486	1.14532	0.703713	0.993929	1	751	48217	-0.11648	2.817e-07	A2_Trans	CODING_TRANSCRIPT_INTRON_VARIANT	HIS
038	Septicemia	infectious diseases	rs34488998	NKAIN3	8	63408372	G	A	A	1.03744	0.0966569	0.8584	1.25383	0.703719	0.993929	1	1437	46431	0.1355	3.4644e-06	B2_trans	CODING_TRANSCRIPT_INTRON_VARIANT	HIS
389	Hearing loss	sense organs	rs9268576	HLA-DRA	6	32395641	T	C	C	0.990804	0.0242947	0.94473	1.03912	0.703736	0.993929	1	5051	24474	0.095134	9.9752e-07	B2_trans	INTERGENIC_VARIANT	HIS
526	Diseases of the jaws	digestive	rs7579014	BCL11A	2	60707894	G	A	A	1.01654	0.0431493	0.934108	1.10625	0.703745	0.993929	1	2423	46014	-0.05629	1.2614e-06	B2_trans	CODING_TRANSCRIPT_INTRON_VARIANT	HIS
337	Disorders of the autonomic nervous system	neurological	rs60305836	CDH8	16	61709381	A	C	C	0.970164	0.0796539	0.829934	1.13409	0.703748	0.993929	1	1176	47807	0.086719	1.1846e-06	B2_trans	CODING_TRANSCRIPT_INTRON_VARIANT	HIS
357	Inflammatory and toxic neuropathy	neurological	rs11702230	LOC101928126	21	35377591	C	T	T	0.967163	0.0878027	0.814258	1.14878	0.703753	0.993929	1	1157	47941	0.099731	3.223e-09	B2_trans	INTERGENIC_VARIANT	HIS
561.2	NA	NA	rs10086829	COL14A1	8	121149129	G	A	A	0.972767	0.0726186	0.843715	1.12156	0.703784	0.993929	1	1563	47499	-0.097352	3.8599e-06	A2_Trans	FIVE_PRIME_UTR_INTRON_VARIANT	HIS
733	Other disorders of bone and cartilage	musculoskeletal	rs2924480	ELF5	11	34529831	T	C	C	0.980851	0.0508522	0.887805	1.08365	0.703785	0.993929	1	1983	46744	-0.11648	2.817e-07	A2_Trans	CODING_TRANSCRIPT_INTRON_VARIANT	HIS
580.32	Nephritis and nephropathy with pathological lesion	genitourinary	rs5023077	FBRSL1	12	133141973	T	C	C	0.957762	0.113511	0.766719	1.19641	0.703803	0.993929	1	221	49337	-0.090901	1.5172e-06	A2_Trans	CODING_TRANSCRIPT_INTRON_VARIANT	HIS
707.1	Decubitus ulcer	dermatologic	rs35508621	LZTFL1	3	45880481	T	C	C	0.945131	0.148432	0.706555	1.26426	0.703809	0.993929	1	422	48763	0.38931	6.0917e-89	B2_trans	CODING_TRANSCRIPT_INTRON_VARIANT	HIS
722.1	Displacement of intervertebral disc	musculoskeletal	rs10774679	OAS3	12	113374748	C	T	T	0.986157	0.0366655	0.917776	1.05963	0.703814	0.993929	1	1952	45848	0.075824	4.6954e-12	B2_trans	UPSTREAM_GENE_VARIANT	HIS
242	Thyrotoxicosis with or without goiter	endocrine/metabolic	rs8052423	SLC22A31	16	89269178	G	T	T	0.965174	0.0932372	0.803974	1.1587	0.703814	0.993929	1	394	48773	0.13037	1.0019e-06	A2_Trans	UPSTREAM_GENE_VARIANT	HIS
690	Erythematosquamous dermatosis	dermatologic	rs34488998	NKAIN3	8	63408372	G	A	A	0.965283	0.092946	0.804524	1.15816	0.703829	0.993929	1	1888	45949	0.1355	3.4644e-06	B2_trans	CODING_TRANSCRIPT_INTRON_VARIANT	HIS
531.2	Gastric ulcer	digestive	rs7960611	CLEC1A	12	10230416	G	A	A	0.965701	0.0918103	0.806665	1.15609	0.703835	0.993929	1	536	48916	-0.1584	3.3086e-07	A2_Trans	CODING_TRANSCRIPT_INTRON_VARIANT	HIS
327	Sleep disorders	neurological	rs111837807	CCHCR1	6	31121232	T	C	C	1.00852	0.0223045	0.965376	1.05358	0.703837	0.993929	1	7081	28210	0.20363	2.152e-11	A2_Trans,B2_trans	CODING_TRANSCRIPT_INTRON_VARIANT	HIS
1000	NA	NA	rs117169628	SLC22A31	16	89262657	G	A	A	1.04202	0.108284	0.842763	1.2884	0.703837	0.993929	1	731	48536	0.081201	5.77e-07	B2_trans	SYNONYMOUS_VARIANT	HIS
427.3	Other specified cardiac dysrhythmias	circulatory system	rs78313563	ESS2	22	19136365	G	A	A	1.04354	0.112124	0.837659	1.30001	0.703892	0.993929	1	3527	43778	0.40873	6.5914e-07	A2_Trans	UPSTREAM_GENE_VARIANT	HIS
585.34	Chronic Kidney Disease, Stage IV	genitourinary	rs34488998	NKAIN3	8	63408372	G	A	A	1.04846	0.124512	0.821423	1.33825	0.703895	0.993929	1	293	48371	0.1355	3.4644e-06	B2_trans	CODING_TRANSCRIPT_INTRON_VARIANT	HIS
429.3	Symptoms involving cardiovascular system	circulatory system	rs13179014	SPEF2	5	35693227	A	C	C	1.04242	0.109316	0.841381	1.2915	0.703906	0.993929	1	1015	48501	-0.061249	6.1057e-07	B2_trans	CODING_TRANSCRIPT_INTRON_VARIANT	HIS
480.1	Bacterial pneumonia	respiratory	rs1878527	ANKRD30BL	2	133056313	T	C	C	1.03442	0.0890579	0.868745	1.2317	0.703922	0.993929	1	1028	48081	-0.077457	2.0215e-06	B2_trans	INTERGENIC_VARIANT	HIS
946	Anaphylactic shock NOS	injuries & poisonings	rs581342	LMNA	1	156095466	T	C	C	0.942577	0.155612	0.694801	1.27872	0.703923	0.993929	1	324	49191	0.090245	2.6355e-07	B2_trans	CODING_TRANSCRIPT_INTRON_VARIANT	HIS
300.4	Dysthymic disorder	mental disorders	rs117169628	SLC22A31	16	89262657	G	A	A	0.982953	0.0452445	0.89954	1.0741	0.703923	0.993929	1	2062	44601	0.081201	5.77e-07	B2_trans	SYNONYMOUS_VARIANT	HIS
411.4	Coronary atherosclerosis	circulatory system	rs7671107	LOC101929161	4	25449225	G	A	A	0.991493	0.0224837	0.948749	1.03616	0.703945	0.993929	1	2245	39947	-0.064456	1.0803e-06	B2_trans	INTERGENIC_VARIANT	HIS
535.1	Acute gastritis	digestive	rs10774671	OAS1	12	113357193	G	A	A	0.961604	0.103042	0.785754	1.17681	0.703972	0.993929	1	1105	48419	0.12569	3.6032e-11	A2_Trans	SPLICE_ACCEPTOR_VARIANT	HIS
724.8	Other symptoms referable to back	musculoskeletal	rs111837807	CCHCR1	6	31121232	T	C	C	1.03696	0.0955276	0.859904	1.25048	0.703977	0.993929	1	1638	47612	0.20363	2.152e-11	A2_Trans,B2_trans	CODING_TRANSCRIPT_INTRON_VARIANT	HIS
427.1	Paroxysmal tachycardia, unspecified	circulatory system	rs2277732	DPP9	19	4723670	C	A	A	1.02553	0.0663511	0.900472	1.16796	0.703985	0.993929	1	777	48254	0.11697	6.1912e-22	B2_trans,A2_Trans	FIVE_PRIME_UTR_INTRON_VARIANT	HIS
761	Cervicalgia	symptoms	rs5023077	FBRSL1	12	133141973	T	C	C	1.00725	0.0190197	0.970395	1.04551	0.703995	0.993929	1	4749	35541	-0.090901	1.5172e-06	A2_Trans	CODING_TRANSCRIPT_INTRON_VARIANT	HIS
225	Benign neoplasm of brain and other parts of nervous system	neoplasms	rs13179014	SPEF2	5	35693227	A	C	C	1.04275	0.110179	0.840222	1.29409	0.704013	0.993929	1	171	49348	-0.061249	6.1057e-07	B2_trans	CODING_TRANSCRIPT_INTRON_VARIANT	HIS
389	Hearing loss	sense organs	rs12660421	FOXP4-AS1	6	41488378	G	A	A	1.00748	0.0196284	0.969461	1.047	0.704042	0.993929	1	5051	24474	0.35506	1.1424e-09	A2_Trans	DOWNSTREAM_GENE_VARIANT	HIS
428.2	Heart failure NOS	circulatory system	rs622568	SEC61G	7	54647894	A	C	C	1.0439	0.113114	0.83633	1.303	0.704053	0.993929	1	473	49004	0.11965	2.6006e-06	A2_Trans	INTERGENIC_VARIANT	HIS
241.1	Nontoxic uninodular goiter	endocrine/metabolic	rs11702230	LOC101928126	21	35377591	C	T	T	0.971056	0.0773354	0.834481	1.12998	0.7041	0.993929	1	430	48461	0.099731	3.223e-09	B2_trans	INTERGENIC_VARIANT	HIS
512.8	Cough	respiratory	rs75505823	LRP1	12	57540956	G	T	T	0.974522	0.0679556	0.852997	1.11336	0.704106	0.993929	1	7576	35379	-0.20852	3.0745e-06	A2_Trans	CODING_TRANSCRIPT_INTRON_VARIANT	HIS
803.2	Fracture of radius and ulna	injuries & poisonings	rs5023077	FBRSL1	12	133141973	T	C	C	0.978112	0.0582749	0.872539	1.09646	0.704112	0.993929	1	296	48684	-0.090901	1.5172e-06	A2_Trans	CODING_TRANSCRIPT_INTRON_VARIANT	HIS
440.22	Atherosclerosis of native arteries of the extremities with intermittent claudication	circulatory system	rs12660421	FOXP4-AS1	6	41488378	G	A	A	1.0338	0.0875307	0.870824	1.22728	0.704116	0.993929	1	676	48581	0.35506	1.1424e-09	A2_Trans	DOWNSTREAM_GENE_VARIANT	HIS
189	Cancer of urinary organs (incl. kidney and bladder)	neoplasms	rs35154152	THBS3	1	155172725	T	C	C	1.03069	0.0796114	0.881789	1.20475	0.70413	0.993929	1	335	48361	-0.20528	2.3574e-11	A2_Trans	SYNONYMOUS_VARIANT	HIS
345	Epilepsy, recurrent seizures, convulsions	neurological	rs8052423	SLC22A31	16	89269178	G	T	T	0.979649	0.0541444	0.881014	1.08933	0.704137	0.993929	1	1066	46917	0.13037	1.0019e-06	A2_Trans	UPSTREAM_GENE_VARIANT	HIS
575.7	Other disorders of gallbladder	digestive	rs9577395	ATP11A	13	113534984	C	G	G	0.959735	0.108231	0.776291	1.18653	0.704147	0.993929	1	629	48815	0.064829	8.6068e-07	B2_trans,A2_Trans	CODING_TRANSCRIPT_INTRON_VARIANT	HIS
250.7	Diabetic retinopathy	endocrine/metabolic	rs7579014	BCL11A	2	60707894	G	A	A	0.990638	0.0247727	0.943688	1.03992	0.70418	0.993929	1	2010	43012	-0.05629	1.2614e-06	B2_trans	CODING_TRANSCRIPT_INTRON_VARIANT	HIS
710	Osteomyelitis, periostitis, and other infections involving bone	musculoskeletal	rs7671107	LOC101929161	4	25449225	G	A	A	1.02086	0.0543837	0.917647	1.13569	0.704194	0.993929	1	405	48397	-0.064456	1.0803e-06	B2_trans	INTERGENIC_VARIANT	HIS
250.1	Type 1 diabetes	endocrine/metabolic	rs12567716	FOXD2	1	48197570	T	C	C	1.02053	0.0535387	0.918873	1.13344	0.704196	0.993929	1	2046	45838	-0.090753	1.4878e-06	B2_trans	INTERGENIC_VARIANT	HIS
010	Tuberculosis	infectious diseases	rs7579014	BCL11A	2	60707894	G	A	A	0.962614	0.100369	0.79071	1.17189	0.704222	0.993929	1	443	49070	-0.05629	1.2614e-06	B2_trans	CODING_TRANSCRIPT_INTRON_VARIANT	HIS
681.6	Cellulitis and abscess of foot, toe	dermatologic	rs35508621	LZTFL1	3	45880481	T	C	C	0.93189	0.185821	0.647431	1.34133	0.704231	0.993929	1	460	48933	0.38931	6.0917e-89	B2_trans	CODING_TRANSCRIPT_INTRON_VARIANT	HIS
317.11	Alcoholic liver damage	mental disorders	rs2284028	NCF4	22	37265172	A	C	C	1.02482	0.0645807	0.902975	1.1631	0.704241	0.993929	1	793	47527	0.31271	4.1737e-06	A2_Trans	CODING_TRANSCRIPT_INTRON_VARIANT	HIS
524.3	Anomalies of tooth position/malocclusion	digestive	rs1878527	ANKRD30BL	2	133056313	T	C	C	1.03563	0.0922392	0.86435	1.24085	0.704288	0.993929	1	1026	48143	-0.077457	2.0215e-06	B2_trans	INTERGENIC_VARIANT	HIS
727.6	Rupture of tendon, nontraumatic	musculoskeletal	rs10129899	LINC00637	14	104330432	C	A	A	1.01529	0.0399968	0.938743	1.09809	0.704315	0.993929	1	1095	47114	-0.057002	2.1916e-06	B2_trans	INTERGENIC_VARIANT	HIS
696.41	Psoriasis vulgaris	dermatologic	rs915823	TMPRSS2	21	42851454	A	C	C	0.977492	0.0599905	0.869059	1.09945	0.704333	0.993929	1	570	47822	-0.066039	1.6687e-06	B2_trans	CODING_TRANSCRIPT_INTRON_VARIANT	HIS
1010.6	NA	NA	rs9896243	NSF	17	44826056	C	G	G	1.02682	0.0697348	0.895641	1.1772	0.70434	0.993929	1	796	47635	-0.13155	3.2234e-08	A2_Trans	CODING_TRANSCRIPT_INTRON_VARIANT	HIS
070.2	Viral hepatitis B	infectious diseases	rs2277732	DPP9	19	4723670	C	A	A	0.96282	0.099849	0.791687	1.17095	0.704343	0.993929	1	353	49073	0.11697	6.1912e-22	B2_trans,A2_Trans	FIVE_PRIME_UTR_INTRON_VARIANT	HIS
369.2	Eye infection, viral	sense organs	rs67579710	THBS3	1	155173527	G	A	A	1.05843	0.149653	0.789362	1.41921	0.704362	0.993929	1	551	48921	-0.10348	1.0252e-09	B2_trans	CODING_TRANSCRIPT_INTRON_VARIANT	HIS
185	Cancer of prostate	neoplasms	rs1250993	LOC101929525	10	81399565	C	G	G	0.987574	0.032954	0.925804	1.05346	0.704363	0.993929	1	536	46572	0.12403	5.3767e-08	A2_Trans	INTERGENIC_VARIANT	HIS
377	Disorders of optic nerve and visual pathways	sense organs	rs61667602	CRHR1	17	43785349	T	C	C	1.02483	0.0646369	0.902884	1.16324	0.704373	0.993929	1	1025	47838	-0.093554	9.1279e-12	B2_trans	FIVE_PRIME_UTR_INTRON_VARIANT	HIS
571.81	Portal hypertension	digestive	rs1250993	LOC101929525	10	81399565	C	G	G	0.970527	0.0788476	0.831558	1.13272	0.704382	0.993929	1	331	49016	0.12403	5.3767e-08	A2_Trans	INTERGENIC_VARIANT	HIS
338.2	Chronic pain	neurological	rs35705950	MUC5B	11	1241221	G	T	T	0.985177	0.0393642	0.912027	1.0642	0.704415	0.993929	1	4854	39405	-0.11177	1.2224e-08	B2_trans,A2_Trans	UPSTREAM_GENE_VARIANT	HIS
286.2	Encounter for long-term (current) use of anticoagulants	hematopoietic	rs12259804	PLEKHS1	10	115573378	T	C	C	1.04368	0.112709	0.836816	1.30169	0.704437	0.993929	1	706	47026	-0.27547	4.8674e-08	A2_Trans	INTERGENIC_VARIANT	HIS
727	Other disorders of synovium, tendon, and bursa	musculoskeletal	rs12660421	FOXP4-AS1	6	41488378	G	A	A	0.989712	0.0272669	0.938208	1.04404	0.704491	0.993929	1	4270	39278	0.35506	1.1424e-09	A2_Trans	DOWNSTREAM_GENE_VARIANT	HIS
580.32	Nephritis and nephropathy with pathological lesion	genitourinary	rs9461128	TMEM14B	6	10753875	T	C	C	0.918669	0.223674	0.592607	1.42413	0.704499	0.993929	1	221	49337	0.13046	3.4269e-06	B2_trans	CODING_TRANSCRIPT_INTRON_VARIANT	HIS
522.1	Pulpitis and necrosis of tooth pulp	digestive	rs11085727	TYK2	19	10466123	C	T	T	0.985569	0.038329	0.914242	1.06246	0.704506	0.993929	1	1908	45934	0.17253	2.3333e-18	A2_Trans,B2_trans	CODING_TRANSCRIPT_INTRON_VARIANT	HIS
038.3	Bacteremia	infectious diseases	rs77534576	DLX4	17	47940666	C	T	T	0.957939	0.113322	0.767146	1.19618	0.704543	0.993929	1	554	48403	0.20794	1.7585e-10	B2_trans	INTERGENIC_VARIANT	HIS
694	Dyschromia and Vitiligo	dermatologic	rs1878527	ANKRD30BL	2	133056313	T	C	C	1.02292	0.0597673	0.909847	1.15005	0.704549	0.993929	1	2205	46136	-0.077457	2.0215e-06	B2_trans	INTERGENIC_VARIANT	HIS
714	Rheumatoid arthritis and other inflammatory polyarthropathies	musculoskeletal	rs4830964	.	23	15515319	C	G	G	1.01301	0.0340996	0.947523	1.08303	0.704549	0.993929	1	809	47781	0.046578	2.9701e-06	B2_trans	SEQUENCE_VARIANT	HIS
805	Fracture of vertebral column without mention of spinal cord injury	injuries & poisonings	rs13179014	SPEF2	5	35693227	A	C	C	1.03019	0.0784497	0.883368	1.20142	0.704569	0.993929	1	383	48894	-0.061249	6.1057e-07	B2_trans	CODING_TRANSCRIPT_INTRON_VARIANT	HIS
345	Epilepsy, recurrent seizures, convulsions	neurological	rs11085727	TYK2	19	10466123	C	T	T	0.985065	0.0396875	0.911345	1.06475	0.704574	0.993929	1	1066	46917	0.17253	2.3333e-18	A2_Trans,B2_trans	CODING_TRANSCRIPT_INTRON_VARIANT	HIS
502	Postinflammatory pulmonary fibrosis	respiratory	rs12660421	FOXP4-AS1	6	41488378	G	A	A	0.963023	0.0993754	0.792589	1.17011	0.704579	0.993929	1	372	49002	0.35506	1.1424e-09	A2_Trans	DOWNSTREAM_GENE_VARIANT	HIS
411.2	Myocardial infarction	circulatory system	rs75505823	LRP1	12	57540956	G	T	T	0.962059	0.102018	0.787706	1.175	0.704584	0.993929	1	1316	45790	-0.20852	3.0745e-06	A2_Trans	CODING_TRANSCRIPT_INTRON_VARIANT	HIS
271.3	Intestinal disaccharidase deficiencies and disaccharide malabsorption	endocrine/metabolic	rs11085727	TYK2	19	10466123	C	T	T	1.01663	0.0434935	0.933555	1.10709	0.704587	0.993929	1	1685	46596	0.17253	2.3333e-18	A2_Trans,B2_trans	CODING_TRANSCRIPT_INTRON_VARIANT	HIS
723	Other disorders of cervical region	musculoskeletal	rs10086829	COL14A1	8	121149129	G	A	A	0.964411	0.0955861	0.799648	1.16312	0.704605	0.993929	1	686	48679	-0.097352	3.8599e-06	A2_Trans	FIVE_PRIME_UTR_INTRON_VARIANT	HIS
228	Hemangioma and lymphangioma, any site	neoplasms	rs9896243	NSF	17	44826056	C	G	G	1.03385	0.0878094	0.870389	1.22801	0.704615	0.993929	1	1103	48193	-0.13155	3.2234e-08	A2_Trans	CODING_TRANSCRIPT_INTRON_VARIANT	HIS
610	Benign mammary dysplasias	genitourinary	rs7671107	LOC101929161	4	25449225	G	A	A	1.03466	0.0898781	0.867546	1.23396	0.704629	0.993929	1	396	48990	-0.064456	1.0803e-06	B2_trans	INTERGENIC_VARIANT	HIS
686.1	Carbuncle and furuncle	dermatologic	rs495828	ABO	9	136154867	G	T	T	0.96823	0.0851702	0.819372	1.14413	0.704631	0.993929	1	1180	48066	-0.13432	6.5649e-10	A2_Trans	UPSTREAM_GENE_VARIANT	HIS
475	Chronic sinusitis	respiratory	rs35154152	THBS3	1	155172725	T	C	C	1.01786	0.0467004	0.928831	1.11542	0.704632	0.993929	1	3638	43059	-0.20528	2.3574e-11	A2_Trans	SYNONYMOUS_VARIANT	HIS
1005	NA	NA	rs1878527	ANKRD30BL	2	133056313	T	C	C	1.011	0.0288536	0.95541	1.06982	0.704648	0.993929	1	7416	34928	-0.077457	2.0215e-06	B2_trans	INTERGENIC_VARIANT	HIS
442.1	Aortic aneurysm	circulatory system	rs13050728	IFNAR2	21	34615210	T	C	C	1.02119	0.0553362	0.916234	1.13818	0.704675	0.993929	1	490	48519	-0.10657	4.0686e-21	B2_trans,A2_Trans	CODING_TRANSCRIPT_INTRON_VARIANT	HIS
297.1	Suicidal ideation	mental disorders	rs13050728	IFNAR2	21	34615210	T	C	C	0.988554	0.030374	0.931421	1.04919	0.704684	0.993929	1	1539	45644	-0.10657	4.0686e-21	B2_trans,A2_Trans	CODING_TRANSCRIPT_INTRON_VARIANT	HIS
455	Hemorrhoids	circulatory system	rs11234800	ME3	11	86479407	G	C	C	1.01184	0.0310632	0.952076	1.07536	0.704688	0.993929	1	6842	36782	-0.077173	3.0702e-06	B2_trans	INTERGENIC_VARIANT	HIS
738	Other acquired musculoskeletal deformity	musculoskeletal	rs9577395	ATP11A	13	113534984	C	G	G	1.02144	0.0559679	0.915318	1.13986	0.704697	0.993929	1	1359	47210	0.064829	8.6068e-07	B2_trans,A2_Trans	CODING_TRANSCRIPT_INTRON_VARIANT	HIS
457.3	Encounter for long-term (current) use of aspirin	circulatory system	rs76423999	SLC12A7	5	1098067	T	A	A	1.03773	0.0977243	0.856844	1.2568	0.704698	0.993929	1	1029	48370	0.18412	3.8813e-07	A2_Trans	CODING_TRANSCRIPT_INTRON_VARIANT	HIS
558	Noninfectious gastroenteritis	digestive	rs11234800	ME3	11	86479407	G	C	C	0.978558	0.0571946	0.874787	1.09464	0.704708	0.993929	1	3299	44891	-0.077173	3.0702e-06	B2_trans	INTERGENIC_VARIANT	HIS
535.1	Acute gastritis	digestive	rs11234800	ME3	11	86479407	G	C	C	0.945759	0.147161	0.708789	1.26196	0.70472	0.993929	1	1105	48419	-0.077173	3.0702e-06	B2_trans	INTERGENIC_VARIANT	HIS
313	Pervasive developmental disorders	mental disorders	rs61667602	CRHR1	17	43785349	T	C	C	1.02147	0.0560664	0.915171	1.14012	0.704764	0.993929	1	532	47960	-0.093554	9.1279e-12	B2_trans	FIVE_PRIME_UTR_INTRON_VARIANT	HIS
211	Benign neoplasm of other parts of digestive system	neoplasms	rs77534576	DLX4	17	47940666	C	T	T	0.932618	0.184111	0.650113	1.33789	0.704764	0.993929	1	812	48635	0.20794	1.7585e-10	B2_trans	INTERGENIC_VARIANT	HIS
591	Urinary tract infection	genitourinary	rs732990	CIB4	2	26842146	C	G	G	1.00933	0.0245007	0.962003	1.05898	0.704768	0.993929	1	4086	41154	0.056389	5.6358e-07	B2_trans	CODING_TRANSCRIPT_INTRON_VARIANT	HIS
367.8	Hypermetropia	sense organs	rs12259804	PLEKHS1	10	115573378	T	C	C	1.02687	0.0699737	0.895266	1.17781	0.704773	0.993929	1	5583	37517	-0.27547	4.8674e-08	A2_Trans	INTERGENIC_VARIANT	HIS
315	Develomental delays and disorders	mental disorders	rs915823	TMPRSS2	21	42851454	A	C	C	0.949853	0.135794	0.727894	1.2395	0.704787	0.993929	1	591	48901	-0.066039	1.6687e-06	B2_trans	CODING_TRANSCRIPT_INTRON_VARIANT	HIS
198.1	Secondary malignancy of lymph nodes	neoplasms	rs76073397	MIR548H2	16	11386452	T	C	C	0.935851	0.175007	0.66411	1.31878	0.704808	0.993933	1	200	49196	0.14454	9.6663e-07	A2_Trans,B2_trans	INTERGENIC_VARIANT	HIS
362.29	Macular degeneration (senile) of retina NOS	sense organs	rs505922	ABO	9	136149229	T	C	C	0.969759	0.081066	0.827295	1.13676	0.704842	0.993933	1	553	48788	-0.099884	2.0889e-20	B2_trans	CODING_TRANSCRIPT_INTRON_VARIANT	HIS
727.4	Ganglion and cyst of synovium, tendon, and bursa	musculoskeletal	rs55654108	PDCL3P4	3	101425703	A	G	G	1.02119	0.055357	0.916192	1.13822	0.704845	0.993933	1	903	47942	-0.05662	1.0636e-06	B2_trans	INTERGENIC_VARIANT	HIS
737	Curvature of spine	musculoskeletal	rs12567716	FOXD2	1	48197570	T	C	C	0.956216	0.118204	0.758474	1.20551	0.704864	0.993933	1	856	48519	-0.090753	1.4878e-06	B2_trans	INTERGENIC_VARIANT	HIS
800.3	Fracture of tibia and fibula	injuries & poisonings	rs2284028	NCF4	22	37265172	A	C	C	0.956426	0.117626	0.759501	1.20441	0.704864	0.993933	1	336	48950	0.31271	4.1737e-06	A2_Trans	CODING_TRANSCRIPT_INTRON_VARIANT	HIS
619	Noninflammatory female genital disorders	genitourinary	rs111783124	LOC101928126	21	35362848	G	A	A	1.03775	0.0978479	0.856655	1.25714	0.704887	0.993933	1	679	48533	0.13532	2.1558e-07	A2_Trans	INTERGENIC_VARIANT	HIS
165.1	Cancer of bronchus; lung	neoplasms	rs10129899	LINC00637	14	104330432	C	A	A	0.970588	0.0788261	0.831645	1.13274	0.704895	0.993933	1	212	49163	-0.057002	2.1916e-06	B2_trans	INTERGENIC_VARIANT	HIS
726.3	Bursitis	musculoskeletal	rs60305836	CDH8	16	61709381	A	C	C	0.978266	0.0580308	0.873094	1.09611	0.704945	0.993933	1	1841	46479	0.086719	1.1846e-06	B2_trans	CODING_TRANSCRIPT_INTRON_VARIANT	HIS
054	Herpes simplex	infectious diseases	rs12660421	FOXP4-AS1	6	41488378	G	A	A	0.978504	0.0573878	0.874408	1.09499	0.704947	0.993933	1	1315	47173	0.35506	1.1424e-09	A2_Trans	DOWNSTREAM_GENE_VARIANT	HIS
612	Breast conditions, congenital or relating to hormones	genitourinary	rs766826	ELF5	11	34528766	C	T	T	0.97325	0.071613	0.845799	1.11991	0.704965	0.993933	1	472	48779	-0.082134	1.155e-11	B2_trans	CODING_TRANSCRIPT_INTRON_VARIANT	HIS
803	Fracture of upper limb	injuries & poisonings	rs77534576	DLX4	17	47940666	C	T	T	0.967055	0.0884796	0.813088	1.15018	0.704975	0.993933	1	561	47845	0.20794	1.7585e-10	B2_trans	INTERGENIC_VARIANT	HIS
740.3	Osteoarthrosis involving more than one site, but not specified as generalized	musculoskeletal	rs3746539	PTPRT	20	40702071	G	A	A	1.03596	0.0933133	0.862809	1.24386	0.704978	0.993933	1	522	48987	0.05405	1.7723e-06	B2_trans	THREE_PRIME_UTR_EXON_VARIANT	HIS
481	Influenza	respiratory	rs766826	ELF5	11	34528766	C	T	T	0.975175	0.066401	0.856173	1.11072	0.704992	0.993933	1	2133	47039	-0.082134	1.155e-11	B2_trans	CODING_TRANSCRIPT_INTRON_VARIANT	HIS
269	Proteinuria	endocrine/metabolic	rs4830964	.	23	15515319	C	G	G	0.989016	0.0291772	0.934044	1.04722	0.705017	0.993933	1	1214	47009	0.046578	2.9701e-06	B2_trans	SEQUENCE_VARIANT	HIS
132	Infestation (lice, mites)	infectious diseases	rs3746539	PTPRT	20	40702071	G	A	A	1.03913	0.101395	0.851847	1.26759	0.705024	0.993933	1	673	48874	0.05405	1.7723e-06	B2_trans	THREE_PRIME_UTR_EXON_VARIANT	HIS
250	Diabetes mellitus	endocrine/metabolic	rs9268576	HLA-DRA	6	32395641	T	C	C	1.00961	0.0252782	0.960813	1.06089	0.705042	0.993933	1	1913	29591	0.095134	9.9752e-07	B2_trans	INTERGENIC_VARIANT	HIS
180	Cervical cancer and dysplasia	neoplasms	rs78313563	ESS2	22	19136365	G	A	A	0.867839	0.374553	0.416504	1.80825	0.705098	0.993933	1	178	49272	0.40873	6.5914e-07	A2_Trans	UPSTREAM_GENE_VARIANT	HIS
803.2	Fracture of radius and ulna	injuries & poisonings	rs9501257	HLA-DPB1	6	33055355	A	G	G	0.96837	0.0849305	0.819876	1.14376	0.705105	0.993933	1	296	48684	0.17269	4.1339e-08	A2_Trans	THREE_PRIME_UTR_EXON_VARIANT	HIS
443.9	Peripheral vascular disease, unspecified	circulatory system	rs111783124	LOC101928126	21	35362848	G	A	A	1.01684	0.0441227	0.932597	1.10869	0.705116	0.993933	1	2066	45185	0.13532	2.1558e-07	A2_Trans	INTERGENIC_VARIANT	HIS
293.1	Swelling, mass, or lump in head and neck [Space-occupying lesion, intracranial NOS]	mental disorders	rs9896243	NSF	17	44826056	C	G	G	0.975372	0.0659107	0.85717	1.10987	0.705182	0.993933	1	1486	47372	-0.13155	3.2234e-08	A2_Trans	CODING_TRANSCRIPT_INTRON_VARIANT	HIS
261.4	Vitamin D deficiency	endocrine/metabolic	rs111783124	LOC101928126	21	35362848	G	A	A	0.990786	0.0244677	0.944394	1.03946	0.705206	0.993933	1	4735	35322	0.13532	2.1558e-07	A2_Trans	INTERGENIC_VARIANT	HIS
769	Nonallopathic lesions NEC	symptoms	rs467843	TRAPPC13	5	64945715	A	G	G	1.01563	0.0410051	0.9372	1.10062	0.705258	0.993933	1	287	48041	-0.089724	1.7259e-06	A2_Trans	CODING_TRANSCRIPT_INTRON_VARIANT	HIS
715	Other inflammatory spondylopathies	musculoskeletal	rs61667602	CRHR1	17	43785349	T	C	C	1.02372	0.0619823	0.906613	1.15595	0.705265	0.993933	1	894	47922	-0.093554	9.1279e-12	B2_trans	FIVE_PRIME_UTR_INTRON_VARIANT	HIS
364	Corneal opacity and other disorders of cornea	sense organs	rs505922	ABO	9	136149229	T	C	C	0.978337	0.0579068	0.87337	1.09592	0.70527	0.993933	1	992	47953	-0.099884	2.0889e-20	B2_trans	CODING_TRANSCRIPT_INTRON_VARIANT	HIS
687.1	Rash and other nonspecific skin eruption	dermatologic	rs9461128	TMEM14B	6	10753875	T	C	C	1.0184	0.0482042	0.926585	1.1193	0.70531	0.993933	1	6740	38684	0.13046	3.4269e-06	B2_trans	CODING_TRANSCRIPT_INTRON_VARIANT	HIS
428	Congestive heart failure; nonhypertensive	circulatory system	rs62200027	CASC20	20	6469515	G	A	A	1.0105	0.027634	0.957229	1.06674	0.705327	0.993933	1	1482	44845	-0.053006	3.3456e-06	B2_trans,A2_Trans	NON_CODING_TRANSCRIPT_INTRON_VARIANT	HIS
596.5	Functional disorders of bladder	genitourinary	rs35705950	MUC5B	11	1241221	G	T	T	1.02795	0.0729052	0.891076	1.18585	0.705346	0.993933	1	972	47409	-0.11177	1.2224e-08	B2_trans,A2_Trans	UPSTREAM_GENE_VARIANT	HIS
598.9	NA	NA	rs1250993	LOC101929525	10	81399565	C	G	G	1.02832	0.0738556	0.889736	1.18848	0.705364	0.993933	1	1433	47859	0.12403	5.3767e-08	A2_Trans	INTERGENIC_VARIANT	HIS
070	Viral hepatitis	infectious diseases	rs915823	TMPRSS2	21	42851454	A	C	C	0.985137	0.0396077	0.911554	1.06466	0.705373	0.993933	1	755	45633	-0.066039	1.6687e-06	B2_trans	CODING_TRANSCRIPT_INTRON_VARIANT	HIS
295.1	Schizophrenia	mental disorders	rs75505823	LRP1	12	57540956	G	T	T	0.951757	0.13079	0.736543	1.22986	0.705393	0.993933	1	516	47687	-0.20852	3.0745e-06	A2_Trans	CODING_TRANSCRIPT_INTRON_VARIANT	HIS
509	Respiratory failure, insufficiency, arrest	respiratory	rs1453205	LOC101928196	2	19901073	C	T	T	0.987223	0.0340149	0.923553	1.05528	0.705397	0.993933	1	1349	46432	0.096992	3.6368e-06	A2_Trans	INTERGENIC_VARIANT	HIS
590	Pyelonephritis	genitourinary	rs9577395	ATP11A	13	113534984	C	G	G	0.962388	0.101418	0.788902	1.17402	0.705418	0.993933	1	511	48887	0.064829	8.6068e-07	B2_trans,A2_Trans	CODING_TRANSCRIPT_INTRON_VARIANT	HIS
512.7	Shortness of breath	respiratory	rs6869036	MGAT1	5	180223327	C	T	T	0.969457	0.0820608	0.825426	1.13862	0.705426	0.993933	1	5603	38202	0.25536	1.7578e-06	A2_Trans	FIVE_PRIME_UTR_INTRON_VARIANT	HIS
609	Male infertility and abnormal spermatozoa	genitourinary	rs12259804	PLEKHS1	10	115573378	T	C	C	0.907454	0.256909	0.548458	1.50143	0.705429	0.993933	1	519	48829	-0.27547	4.8674e-08	A2_Trans	INTERGENIC_VARIANT	HIS
771.1	Swelling of limb	symptoms	rs78313563	ESS2	22	19136365	G	A	A	1.06956	0.177906	0.754693	1.51579	0.705443	0.993933	1	2530	46350	0.40873	6.5914e-07	A2_Trans	UPSTREAM_GENE_VARIANT	HIS
368.2	Diplopia and disorders of binocular vision	sense organs	rs35508621	LZTFL1	3	45880481	T	C	C	1.04935	0.127452	0.817398	1.34713	0.70546	0.993933	1	959	48070	0.38931	6.0917e-89	B2_trans	CODING_TRANSCRIPT_INTRON_VARIANT	HIS
740.2	Osteoarthrosis, generalized	musculoskeletal	rs62200027	CASC20	20	6469515	G	A	A	0.984271	0.0419489	0.906583	1.06862	0.705469	0.993933	1	1591	46815	-0.053006	3.3456e-06	B2_trans,A2_Trans	NON_CODING_TRANSCRIPT_INTRON_VARIANT	HIS
302	Sexual and gender identity disorders	mental disorders	rs12259804	PLEKHS1	10	115573378	T	C	C	0.935849	0.17543	0.663559	1.31987	0.705481	0.993933	1	1148	47793	-0.27547	4.8674e-08	A2_Trans	INTERGENIC_VARIANT	HIS
938	Dermatitis due to solar radiation	dermatologic	rs12259804	PLEKHS1	10	115573378	T	C	C	0.908678	0.253398	0.55299	1.49315	0.705491	0.993933	1	942	48423	-0.27547	4.8674e-08	A2_Trans	INTERGENIC_VARIANT	HIS
859	Complication due to other implant and internal device	injuries & poisonings	rs1453205	LOC101928196	2	19901073	C	T	T	0.96207	0.102321	0.787247	1.17572	0.705501	0.993933	1	421	49135	0.096992	3.6368e-06	A2_Trans	INTERGENIC_VARIANT	HIS
317.11	Alcoholic liver damage	mental disorders	rs10774679	OAS3	12	113374748	C	T	T	0.983423	0.0442397	0.901745	1.0725	0.705551	0.993933	1	793	47527	0.075824	4.6954e-12	B2_trans	UPSTREAM_GENE_VARIANT	HIS
523.1	Gingivitis	digestive	rs2277732	DPP9	19	4723670	C	A	A	0.988679	0.0301338	0.931978	1.04883	0.705561	0.993933	1	2772	43085	0.11697	6.1912e-22	B2_trans,A2_Trans	FIVE_PRIME_UTR_INTRON_VARIANT	HIS
303.4	Somatoform disorder	mental disorders	rs766826	ELF5	11	34528766	C	T	T	0.981649	0.0490221	0.89172	1.08065	0.705564	0.993933	1	764	47909	-0.082134	1.155e-11	B2_trans	CODING_TRANSCRIPT_INTRON_VARIANT	HIS
415	Pulmonary heart disease	circulatory system	rs9896243	NSF	17	44826056	C	G	G	0.978608	0.0572401	0.874754	1.09479	0.705591	0.993933	1	917	47655	-0.13155	3.2234e-08	A2_Trans	CODING_TRANSCRIPT_INTRON_VARIANT	HIS
292.1	Aphasia/speech disturbance	mental disorders	rs10774679	OAS3	12	113374748	C	T	T	0.982582	0.0465122	0.896969	1.07637	0.705597	0.993933	1	995	47521	0.075824	4.6954e-12	B2_trans	UPSTREAM_GENE_VARIANT	HIS
681.3	Cellulitis and abscess of arm/hand	dermatologic	rs2924480	ELF5	11	34529831	T	C	C	0.976714	0.0623699	0.864327	1.10371	0.705598	0.993933	1	1034	48052	-0.11648	2.817e-07	A2_Trans	CODING_TRANSCRIPT_INTRON_VARIANT	HIS
561	Symptoms involving digestive system	digestive	rs1405655	NR1H2	19	50882619	T	C	C	1.00807	0.0212686	0.966909	1.05098	0.705602	0.993933	1	5622	38340	0.075181	1.1208e-11	B2_trans,A2_Trans	CODING_TRANSCRIPT_INTRON_VARIANT	HIS
601.1	Prostatitis	genitourinary	rs1405655	NR1H2	19	50882619	T	C	C	1.01733	0.0454767	0.930574	1.11217	0.705606	0.993933	1	1219	47408	0.075181	1.1208e-11	B2_trans,A2_Trans	CODING_TRANSCRIPT_INTRON_VARIANT	HIS
362.6	Peripheral retinal degenerations	sense organs	rs111837807	CCHCR1	6	31121232	T	C	C	1.02653	0.0693131	0.896132	1.1759	0.70561	0.993933	1	993	47797	0.20363	2.152e-11	A2_Trans,B2_trans	CODING_TRANSCRIPT_INTRON_VARIANT	HIS
250.24	Type 2 diabetes with neurological manifestations	endocrine/metabolic	rs4830964	.	23	15515319	C	G	G	0.993804	0.016454	0.962266	1.02638	0.705614	0.993933	1	1932	42134	0.046578	2.9701e-06	B2_trans	SEQUENCE_VARIANT	HIS
292.2	Mild cognitive impairment	mental disorders	rs622568	SEC61G	7	54647894	A	C	C	0.98226	0.0473874	0.895138	1.07786	0.705638	0.993933	1	1346	46747	0.11965	2.6006e-06	A2_Trans	INTERGENIC_VARIANT	HIS
275.6	Hypercalcemia	endocrine/metabolic	rs1878527	ANKRD30BL	2	133056313	T	C	C	0.956769	0.117004	0.760699	1.20338	0.705647	0.993933	1	376	49037	-0.077457	2.0215e-06	B2_trans	INTERGENIC_VARIANT	HIS
257.1	Testicular hypofunction	endocrine/metabolic	rs915823	TMPRSS2	21	42851454	A	C	C	0.981243	0.0501325	0.889414	1.08255	0.705659	0.993933	1	785	46971	-0.066039	1.6687e-06	B2_trans	CODING_TRANSCRIPT_INTRON_VARIANT	HIS
352.1	Trigeminal nerve disorders [CN5]	neurological	rs7089827	TFAM	10	60157611	C	T	T	1.05303	0.13681	0.805355	1.37687	0.70566	0.993933	1	487	49026	-0.14471	2.0338e-06	A2_Trans	THREE_PRIME_UTR_EXON_VARIANT	HIS
349	Other and unspecified disorders of the nervous system	neurological	rs7960611	CLEC1A	12	10230416	G	A	A	0.96508	0.0941099	0.802522	1.16057	0.705663	0.993933	1	477	48991	-0.1584	3.3086e-07	A2_Trans	CODING_TRANSCRIPT_INTRON_VARIANT	HIS
276.6	Fluid overload	endocrine/metabolic	rs147812915	KAT7	17	47858295	C	T	T	0.950847	0.133452	0.732008	1.23511	0.705668	0.993933	1	659	48654	0.23438	1.0943e-07	A2_Trans	INTERGENIC_VARIANT	HIS
516	Abnormal sputum	respiratory	rs35154152	THBS3	1	155172725	T	C	C	0.95017	0.135339	0.728787	1.2388	0.70567	0.993933	1	707	48686	-0.20528	2.3574e-11	A2_Trans	SYNONYMOUS_VARIANT	HIS
433	Cerebrovascular disease	circulatory system	rs7605877	FOXI3	2	88559025	T	C	C	0.987438	0.0334727	0.924736	1.05439	0.705675	0.993933	1	2459	42424	-0.071053	3.3369e-06	B2_trans	INTERGENIC_VARIANT	HIS
742	Derangement of joint, non-traumatic	musculoskeletal	rs9501257	HLA-DPB1	6	33055355	A	G	G	0.975509	0.065658	0.857715	1.10948	0.705685	0.993933	1	1999	46523	0.17269	4.1339e-08	A2_Trans	THREE_PRIME_UTR_EXON_VARIANT	HIS
569	Other disorders of intestine	digestive	rs35154152	THBS3	1	155172725	T	C	C	0.955416	0.120772	0.754035	1.21058	0.705698	0.993933	1	1267	48036	-0.20528	2.3574e-11	A2_Trans	SYNONYMOUS_VARIANT	HIS
289.4	Lymphadenitis	hematopoietic	rs8080583	KANSL1	17	44162597	C	A	A	1.02398	0.062765	0.905457	1.15803	0.705706	0.993933	1	1416	47502	-0.12662	2.0785e-08	A2_Trans	CODING_TRANSCRIPT_INTRON_VARIANT	HIS
426.24	Atrioventricular block, complete	circulatory system	rs6869036	MGAT1	5	180223327	C	T	T	1.13087	0.325693	0.597287	2.14113	0.705711	0.993933	1	124	49339	0.25536	1.7578e-06	A2_Trans	FIVE_PRIME_UTR_INTRON_VARIANT	HIS
284.1	Pancytopenia	hematopoietic	rs495828	ABO	9	136154867	G	T	T	0.962963	0.0999511	0.791646	1.17135	0.705736	0.993933	1	334	49045	-0.13432	6.5649e-10	A2_Trans	UPSTREAM_GENE_VARIANT	HIS
733	Other disorders of bone and cartilage	musculoskeletal	rs5023077	FBRSL1	12	133141973	T	C	C	0.980972	0.0508866	0.887854	1.08385	0.705771	0.993933	1	1983	46744	-0.090901	1.5172e-06	A2_Trans	CODING_TRANSCRIPT_INTRON_VARIANT	HIS
370.31	Keratoconjunctivitis sicca	sense organs	rs35705950	MUC5B	11	1241221	G	T	T	1.03793	0.0986183	0.855511	1.25925	0.70578	0.993933	1	1428	47591	-0.11177	1.2224e-08	B2_trans,A2_Trans	UPSTREAM_GENE_VARIANT	HIS
364.4	Corneal degenerations	sense organs	rs10086829	COL14A1	8	121149129	G	A	A	1.03849	0.100049	0.853576	1.26347	0.705781	0.993933	1	523	48864	-0.097352	3.8599e-06	A2_Trans	FIVE_PRIME_UTR_INTRON_VARIANT	HIS
277	Other disorders of metabolism	endocrine/metabolic	rs766826	ELF5	11	34528766	C	T	T	0.972186	0.0747193	0.839746	1.12551	0.705785	0.993933	1	661	48633	-0.082134	1.155e-11	B2_trans	CODING_TRANSCRIPT_INTRON_VARIANT	HIS
727.4	Ganglion and cyst of synovium, tendon, and bursa	musculoskeletal	rs78313563	ESS2	22	19136365	G	A	A	1.07038	0.180161	0.75194	1.52367	0.705801	0.993933	1	903	47942	0.40873	6.5914e-07	A2_Trans	UPSTREAM_GENE_VARIANT	HIS
724.9	Other unspecified back disorders	musculoskeletal	rs581342	LMNA	1	156095466	T	C	C	1.05397	0.139247	0.802234	1.3847	0.705811	0.993933	1	469	49015	0.090245	2.6355e-07	B2_trans	CODING_TRANSCRIPT_INTRON_VARIANT	HIS
704	Diseases of hair and hair follicles	dermatologic	rs9896243	NSF	17	44826056	C	G	G	1.01656	0.0435187	0.93345	1.10708	0.705826	0.993933	1	2564	45071	-0.13155	3.2234e-08	A2_Trans	CODING_TRANSCRIPT_INTRON_VARIANT	HIS
189	Cancer of urinary organs (incl. kidney and bladder)	neoplasms	rs11085727	TYK2	19	10466123	C	T	T	1.01936	0.0508084	0.922742	1.1261	0.705843	0.993933	1	335	48361	0.17253	2.3333e-18	A2_Trans,B2_trans	CODING_TRANSCRIPT_INTRON_VARIANT	HIS
426.24	Atrioventricular block, complete	circulatory system	rs9501257	HLA-DPB1	6	33055355	A	G	G	0.949503	0.137283	0.725506	1.24266	0.705846	0.993933	1	124	49339	0.17269	4.1339e-08	A2_Trans	THREE_PRIME_UTR_EXON_VARIANT	HIS
401.22	Hypertensive chronic kidney disease	circulatory system	rs67959919	LZTFL1	3	45871908	G	A	A	1.02571	0.0672541	0.899036	1.17023	0.705862	0.993933	1	1334	45631	0.59355	1.6043e-80	A2_Trans	CODING_TRANSCRIPT_INTRON_VARIANT	HIS
222	Benign neoplasm of male genital organs	neoplasms	rs7605877	FOXI3	2	88559025	T	C	C	1.03797	0.0987368	0.85534	1.25959	0.705871	0.993933	1	822	48471	-0.071053	3.3369e-06	B2_trans	INTERGENIC_VARIANT	HIS
769	Nonallopathic lesions NEC	symptoms	rs34488998	NKAIN3	8	63408372	G	A	A	1.04202	0.109065	0.841472	1.29036	0.705879	0.993933	1	287	48041	0.1355	3.4644e-06	B2_trans	CODING_TRANSCRIPT_INTRON_VARIANT	HIS
626.11	Absent or infrequent menstruation	genitourinary	rs5023077	FBRSL1	12	133141973	T	C	C	0.958616	0.111996	0.769686	1.19392	0.705894	0.993933	1	333	49198	-0.090901	1.5172e-06	A2_Trans	CODING_TRANSCRIPT_INTRON_VARIANT	HIS
428	Congestive heart failure; nonhypertensive	circulatory system	rs11085727	TYK2	19	10466123	C	T	T	0.988768	0.0299349	0.932425	1.04852	0.705924	0.993933	1	1482	44845	0.17253	2.3333e-18	A2_Trans,B2_trans	CODING_TRANSCRIPT_INTRON_VARIANT	HIS
401.3	Other hypertensive complications	circulatory system	rs7960611	CLEC1A	12	10230416	G	A	A	1.0266	0.069587	0.895715	1.17662	0.705947	0.993933	1	937	48281	-0.1584	3.3086e-07	A2_Trans	CODING_TRANSCRIPT_INTRON_VARIANT	HIS
401.1	Essential hypertension	circulatory system	rs10774679	OAS3	12	113374748	C	T	T	0.992739	0.0193178	0.955854	1.03105	0.705981	0.993933	1	2734	18484	0.075824	4.6954e-12	B2_trans	UPSTREAM_GENE_VARIANT	HIS
526.4	Temporomandibular joint disorders	digestive	rs11702230	LOC101928126	21	35377591	C	T	T	0.971259	0.0773012	0.834711	1.13014	0.705982	0.993933	1	1537	47372	0.099731	3.223e-09	B2_trans	INTERGENIC_VARIANT	HIS
710.19	Unspecified osteomyelitis	musculoskeletal	rs67959919	LZTFL1	3	45871908	G	A	A	0.95073	0.133932	0.731231	1.23612	0.705993	0.993933	1	306	48777	0.59355	1.6043e-80	A2_Trans	CODING_TRANSCRIPT_INTRON_VARIANT	HIS
375.1	Dry eyes	sense organs	rs2284028	NCF4	22	37265172	A	C	C	1.01163	0.0306528	0.952643	1.07427	0.706004	0.993933	1	6018	34927	0.31271	4.1737e-06	A2_Trans	CODING_TRANSCRIPT_INTRON_VARIANT	HIS
433.2	Occlusion of cerebral arteries	circulatory system	rs11234800	ME3	11	86479407	G	C	C	1.02093	0.0549144	0.916755	1.13695	0.706007	0.993933	1	853	47180	-0.077173	3.0702e-06	B2_trans	INTERGENIC_VARIANT	HIS
842	Other sprains and strains	injuries & poisonings	rs12660421	FOXP4-AS1	6	41488378	G	A	A	0.965344	0.093513	0.803681	1.15953	0.706046	0.993933	1	1825	47470	0.35506	1.1424e-09	A2_Trans	DOWNSTREAM_GENE_VARIANT	HIS
703.1	Ingrowing nail	dermatologic	rs1405655	NR1H2	19	50882619	T	C	C	0.987884	0.0323253	0.927237	1.0525	0.706105	0.993933	1	1740	45735	0.075181	1.1208e-11	B2_trans,A2_Trans	CODING_TRANSCRIPT_INTRON_VARIANT	HIS
275.53	Disorders of phosphorus metabolism	endocrine/metabolic	rs7560588	BCL11A	2	60727416	G	A	A	1.03938	0.102438	0.850315	1.27049	0.706124	0.993933	1	600	48717	-0.12371	2.3396e-07	A2_Trans	CODING_TRANSCRIPT_INTRON_VARIANT	HIS
536.3	Gastroparesis	digestive	rs2924480	ELF5	11	34529831	T	C	C	1.03494	0.0910873	0.86573	1.23723	0.706124	0.993933	1	303	49144	-0.11648	2.817e-07	A2_Trans	CODING_TRANSCRIPT_INTRON_VARIANT	HIS
835	Internal derangement of knee	injuries & poisonings	rs7671107	LOC101929161	4	25449225	G	A	A	1.01101	0.0290455	0.955065	1.07024	0.706125	0.993933	1	2362	43844	-0.064456	1.0803e-06	B2_trans	INTERGENIC_VARIANT	HIS
401.22	Hypertensive chronic kidney disease	circulatory system	rs35508621	LZTFL1	3	45880481	T	C	C	1.02607	0.0682475	0.8976	1.17292	0.706148	0.993933	1	1334	45631	0.38931	6.0917e-89	B2_trans	CODING_TRANSCRIPT_INTRON_VARIANT	HIS
317.1	Alcoholism	mental disorders	rs1453205	LOC101928196	2	19901073	C	T	T	0.9933	0.017831	0.959186	1.02863	0.706182	0.993933	1	3182	37934	0.096992	3.6368e-06	A2_Trans	INTERGENIC_VARIANT	HIS
819	Skull and face fracture and other intercranial injury	injuries & poisonings	rs67579710	THBS3	1	155173527	G	A	A	1.01755	0.0461424	0.92956	1.11386	0.70621	0.993933	1	1855	44415	-0.10348	1.0252e-09	B2_trans	CODING_TRANSCRIPT_INTRON_VARIANT	HIS
871.3	Open wound of foot except toe(s) alone	injuries & poisonings	rs721917	SFTPD	10	81706324	A	G	G	1.02692	0.0704756	0.894434	1.17903	0.706211	0.993933	1	633	48711	0.055247	2.0819e-07	B2_trans	SYNONYMOUS_VARIANT	HIS
250.24	Type 2 diabetes with neurological manifestations	endocrine/metabolic	rs10774679	OAS3	12	113374748	C	T	T	1.00903	0.0238611	0.962931	1.05734	0.706241	0.993933	1	1932	42134	0.075824	4.6954e-12	B2_trans	UPSTREAM_GENE_VARIANT	HIS
627.2	Symptomatic menopause	genitourinary	rs11234800	ME3	11	86479407	G	C	C	0.960224	0.107691	0.77751	1.18588	0.706248	0.993933	1	384	48766	-0.077173	3.0702e-06	B2_trans	INTERGENIC_VARIANT	HIS
841	Sprains and strains of back and neck	injuries & poisonings	rs505922	ABO	9	136149229	T	C	C	0.983857	0.0431866	0.904006	1.07076	0.706284	0.993933	1	2611	45668	-0.099884	2.0889e-20	B2_trans	CODING_TRANSCRIPT_INTRON_VARIANT	HIS
281.12	Other vitamin B12 deficiency anemia	hematopoietic	rs2924480	ELF5	11	34529831	T	C	C	0.980681	0.0517689	0.886058	1.08541	0.706302	0.993933	1	716	48044	-0.11648	2.817e-07	A2_Trans	CODING_TRANSCRIPT_INTRON_VARIANT	HIS
567	Peritonitis and retroperitoneal infections	digestive	rs76423999	SLC12A7	5	1098067	T	A	A	1.03717	0.0968618	0.857833	1.25401	0.706309	0.993933	1	387	48990	0.18412	3.8813e-07	A2_Trans	CODING_TRANSCRIPT_INTRON_VARIANT	HIS
290.11	Alzheimer's disease	mental disorders	rs67959919	LZTFL1	3	45871908	G	A	A	0.928551	0.196774	0.63141	1.36553	0.706377	0.993933	1	199	49226	0.59355	1.6043e-80	A2_Trans	CODING_TRANSCRIPT_INTRON_VARIANT	HIS
340.1	Migrain with aura	neurological	rs2277732	DPP9	19	4723670	C	A	A	1.02725	0.0713594	0.893169	1.18145	0.70638	0.993933	1	702	48424	0.11697	6.1912e-22	B2_trans,A2_Trans	FIVE_PRIME_UTR_INTRON_VARIANT	HIS
225.1	Benign neoplasm of brain, cranial nerves, meninges	neoplasms	rs111783124	LOC101928126	21	35362848	G	A	A	1.05251	0.135859	0.806462	1.37363	0.706382	0.993933	1	160	49371	0.13532	2.1558e-07	A2_Trans	INTERGENIC_VARIANT	HIS
711.1	Pyogenic arthritis	musculoskeletal	rs2924480	ELF5	11	34529831	T	C	C	1.04178	0.108649	0.841964	1.28901	0.706383	0.993933	1	219	49318	-0.11648	2.817e-07	A2_Trans	CODING_TRANSCRIPT_INTRON_VARIANT	HIS
721.2	Spondylosis with myelopathy	musculoskeletal	rs7579014	BCL11A	2	60707894	G	A	A	0.97563	0.065494	0.858097	1.10926	0.706392	0.993933	1	587	48613	-0.05629	1.2614e-06	B2_trans	CODING_TRANSCRIPT_INTRON_VARIANT	HIS
1010	NA	NA	rs9497053	UTRN	6	145026256	G	A	A	1.0119	0.0314146	0.951478	1.07617	0.706412	0.993933	1	3311	2821	-0.064841	1.0064e-06	B2_trans	CODING_TRANSCRIPT_INTRON_VARIANT	HIS
473.4	Voice disturbance	respiratory	rs35705950	MUC5B	11	1241221	G	T	T	1.02985	0.0780837	0.883707	1.20016	0.706419	0.993933	1	814	47775	-0.11177	1.2224e-08	B2_trans,A2_Trans	UPSTREAM_GENE_VARIANT	HIS
250.13	Type 1 diabetes with ophthalmic manifestations	endocrine/metabolic	rs1878527	ANKRD30BL	2	133056313	T	C	C	1.05385	0.139266	0.802115	1.3846	0.706445	0.993933	1	461	49033	-0.077457	2.0215e-06	B2_trans	INTERGENIC_VARIANT	HIS
772.4	Rhabdomyolysis	symptoms	rs10774671	OAS1	12	113357193	G	A	A	1.03888	0.10129	0.851823	1.26703	0.706457	0.993933	1	293	49214	0.12569	3.6032e-11	A2_Trans	SPLICE_ACCEPTOR_VARIANT	HIS
415.11	Pulmonary embolism and infarction, acute	circulatory system	rs60869999	MYO1C	17	1390948	A	T	T	0.969374	0.0825941	0.824493	1.13971	0.70647	0.993933	1	227	49010	0.059541	2.9039e-06	B2_trans	CODING_TRANSCRIPT_INTRON_VARIANT	HIS
696.42	Psoriatic arthropathy	dermatologic	rs7605877	FOXI3	2	88559025	T	C	C	1.04662	0.120987	0.825665	1.3267	0.706473	0.993933	1	82	49371	-0.071053	3.3369e-06	B2_trans	INTERGENIC_VARIANT	HIS
537	Other disorders of stomach and duodenum	digestive	rs10774679	OAS3	12	113374748	C	T	T	1.02502	0.0656325	0.901295	1.16574	0.706498	0.993933	1	1229	47905	0.075824	4.6954e-12	B2_trans	UPSTREAM_GENE_VARIANT	HIS
870.3	Other open wound of head and face	injuries & poisonings	rs7671107	LOC101929161	4	25449225	G	A	A	0.96076	0.106307	0.780057	1.18332	0.706499	0.993933	1	830	48689	-0.064456	1.0803e-06	B2_trans	INTERGENIC_VARIANT	HIS
249	Secondary diabetes mellitus	endocrine/metabolic	rs1878527	ANKRD30BL	2	133056313	T	C	C	1.03097	0.080999	0.879629	1.20835	0.706507	0.993933	1	1232	47741	-0.077457	2.0215e-06	B2_trans	INTERGENIC_VARIANT	HIS
334	Degenerative disease of the spinal cord	neurological	rs9896243	NSF	17	44826056	C	G	G	1.04291	0.111588	0.83804	1.29787	0.706509	0.993933	1	455	49011	-0.13155	3.2234e-08	A2_Trans	CODING_TRANSCRIPT_INTRON_VARIANT	HIS
388	Other disorders of ear	sense organs	rs5023077	FBRSL1	12	133141973	T	C	C	0.964176	0.0968895	0.797414	1.16581	0.706528	0.993933	1	875	48602	-0.090901	1.5172e-06	A2_Trans	CODING_TRANSCRIPT_INTRON_VARIANT	HIS
079	Viral infection	infectious diseases	rs5023077	FBRSL1	12	133141973	T	C	C	0.977507	0.0604223	0.868337	1.1004	0.706534	0.993933	1	2681	46359	-0.090901	1.5172e-06	A2_Trans	CODING_TRANSCRIPT_INTRON_VARIANT	HIS
272.13	Mixed hyperlipidemia	endocrine/metabolic	rs35508621	LZTFL1	3	45880481	T	C	C	1.01557	0.041026	0.937102	1.1006	0.706545	0.993933	1	4095	36322	0.38931	6.0917e-89	B2_trans	CODING_TRANSCRIPT_INTRON_VARIANT	HIS
332	Parkinson's disease	neurological	rs495828	ABO	9	136154867	G	T	T	0.968634	0.0846446	0.82056	1.14343	0.706551	0.993933	1	173	49068	-0.13432	6.5649e-10	A2_Trans	UPSTREAM_GENE_VARIANT	HIS
429.2	Abnormal function study of cardiovascular system	circulatory system	rs111783124	LOC101928126	21	35362848	G	A	A	1.04729	0.12273	0.823378	1.3321	0.706554	0.993933	1	938	48525	0.13532	2.1558e-07	A2_Trans	INTERGENIC_VARIANT	HIS
079	Viral infection	infectious diseases	rs10774679	OAS3	12	113374748	C	T	T	1.02307	0.0605957	0.908507	1.15209	0.706566	0.993933	1	2681	46359	0.075824	4.6954e-12	B2_trans	UPSTREAM_GENE_VARIANT	HIS
510	Other diseases of lung	respiratory	rs9268576	HLA-DRA	6	32395641	T	C	C	0.972139	0.0750626	0.839141	1.12622	0.706593	0.993933	1	1594	47100	0.095134	9.9752e-07	B2_trans	INTERGENIC_VARIANT	HIS
389	Hearing loss	sense organs	rs7089827	TFAM	10	60157611	C	T	T	0.991834	0.0217821	0.950382	1.03509	0.706601	0.993933	1	5051	24474	-0.14471	2.0338e-06	A2_Trans	THREE_PRIME_UTR_EXON_VARIANT	HIS
402	NA	NA	rs2284028	NCF4	22	37265172	A	C	C	0.981677	0.049129	0.891558	1.0809	0.706601	0.993933	1	4241	42730	0.31271	4.1737e-06	A2_Trans	CODING_TRANSCRIPT_INTRON_VARIANT	HIS
601.12	Chronic prostatitis	genitourinary	rs9268576	HLA-DRA	6	32395641	T	C	C	1.04553	0.118285	0.829187	1.31832	0.706605	0.993933	1	506	48846	0.095134	9.9752e-07	B2_trans	INTERGENIC_VARIANT	HIS
369.5	Conjunctivitis, infectious	sense organs	rs7605877	FOXI3	2	88559025	T	C	C	0.977985	0.0591387	0.87095	1.09817	0.70661	0.993933	1	3191	45242	-0.071053	3.3369e-06	B2_trans	INTERGENIC_VARIANT	HIS
250.23	Type 2 diabetes with ophthalmic manifestations	endocrine/metabolic	rs11234800	ME3	11	86479407	G	C	C	1.0136	0.0358804	0.944765	1.08744	0.706618	0.993933	1	2210	42985	-0.077173	3.0702e-06	B2_trans	INTERGENIC_VARIANT	HIS
281.12	Other vitamin B12 deficiency anemia	hematopoietic	rs62200027	CASC20	20	6469515	G	A	A	0.981898	0.0485331	0.892801	1.07989	0.706618	0.993933	1	716	48044	-0.053006	3.3456e-06	B2_trans,A2_Trans	NON_CODING_TRANSCRIPT_INTRON_VARIANT	HIS
370	Keratitis	sense organs	rs10774679	OAS3	12	113374748	C	T	T	0.983187	0.045048	0.900101	1.07394	0.706622	0.993933	1	2103	46287	0.075824	4.6954e-12	B2_trans	UPSTREAM_GENE_VARIANT	HIS
070.9	Hepatitis NOS	infectious diseases	rs3746539	PTPRT	20	40702071	G	A	A	1.02808	0.0735771	0.890017	1.18756	0.706625	0.993933	1	696	48658	0.05405	1.7723e-06	B2_trans	THREE_PRIME_UTR_EXON_VARIANT	HIS
550.1	Inguinal hernia	digestive	rs147812915	KAT7	17	47858295	C	T	T	0.977241	0.0611651	0.866838	1.10171	0.706632	0.993933	1	1049	46322	0.23438	1.0943e-07	A2_Trans	INTERGENIC_VARIANT	HIS
585.3	Chronic renal failure [CKD]	genitourinary	rs12660421	FOXP4-AS1	6	41488378	G	A	A	0.988466	0.0308245	0.930516	1.05002	0.706645	0.993933	1	1403	43591	0.35506	1.1424e-09	A2_Trans	DOWNSTREAM_GENE_VARIANT	HIS
202.2	Non-Hodgkins lymphoma	neoplasms	rs1453205	LOC101928196	2	19901073	C	T	T	1.02896	0.0758424	0.886828	1.19386	0.706649	0.993933	1	172	49210	0.096992	3.6368e-06	A2_Trans	INTERGENIC_VARIANT	HIS
389	Hearing loss	sense organs	rs10086829	COL14A1	8	121149129	G	A	A	1.0073	0.0193356	0.969844	1.04621	0.706667	0.993938	1	5051	24474	-0.097352	3.8599e-06	A2_Trans	FIVE_PRIME_UTR_INTRON_VARIANT	HIS
443.9	Peripheral vascular disease, unspecified	circulatory system	rs9497053	UTRN	6	145026256	G	A	A	1.01201	0.0317157	0.951013	1.07691	0.706701	0.993954	1	2066	45185	-0.064841	1.0064e-06	B2_trans	CODING_TRANSCRIPT_INTRON_VARIANT	HIS
454.11	Varicose veins of lower extremity, symptomtic	circulatory system	rs7560588	BCL11A	2	60727416	G	A	A	0.970333	0.0800357	0.829458	1.13513	0.706707	0.993954	1	669	48388	-0.12371	2.3396e-07	A2_Trans	CODING_TRANSCRIPT_INTRON_VARIANT	HIS
550	Abdominal hernia	digestive	rs10129899	LINC00637	14	104330432	C	A	A	0.991687	0.0221874	0.949487	1.03576	0.706753	0.993999	1	2905	41201	-0.057002	2.1916e-06	B2_trans	INTERGENIC_VARIANT	HIS
246.7	Abnormal results of function study of thyroid	endocrine/metabolic	rs7089827	TFAM	10	60157611	C	T	T	0.9559	0.119889	0.755723	1.2091	0.70677	0.994003	1	727	48696	-0.14471	2.0338e-06	A2_Trans	THREE_PRIME_UTR_EXON_VARIANT	HIS
202.2	Non-Hodgkins lymphoma	neoplasms	rs12809318	FBRSL1	12	133140840	T	C	C	0.96933	0.08281	0.824107	1.14014	0.706793	0.994015	1	172	49210	-0.062781	9.5289e-09	B2_trans	CODING_TRANSCRIPT_INTRON_VARIANT	HIS
573.3	Hepatomegaly	digestive	rs495828	ABO	9	136154867	G	T	T	1.03749	0.0978607	0.856415	1.25685	0.706863	0.994028	1	900	48486	-0.13432	6.5649e-10	A2_Trans	UPSTREAM_GENE_VARIANT	HIS
165.1	Cancer of bronchus; lung	neoplasms	rs4830964	.	23	15515319	C	G	G	0.978602	0.0575178	0.874272	1.09538	0.706866	0.994028	1	212	49163	0.046578	2.9701e-06	B2_trans	SEQUENCE_VARIANT	HIS
215	Other benign neoplasm of connective and other soft tissue	neoplasms	rs72655853	SBSPON	8	73985608	A	G	G	1.08653	0.220703	0.704987	1.67458	0.706886	0.994028	1	582	48941	0.22523	8.3915e-07	A2_Trans	CODING_TRANSCRIPT_INTRON_VARIANT	HIS
994.21	Septic shock	injuries & poisonings	rs117169628	SLC22A31	16	89262657	G	A	A	0.936063	0.175712	0.663343	1.3209	0.706895	0.994028	1	315	49242	0.081201	5.77e-07	B2_trans	SYNONYMOUS_VARIANT	HIS
401.21	Hypertensive heart disease	circulatory system	rs76073397	MIR548H2	16	11386452	T	C	C	1.02981	0.0781196	0.88361	1.20019	0.706924	0.994028	1	1754	46185	0.14454	9.6663e-07	A2_Trans,B2_trans	INTERGENIC_VARIANT	HIS
990	Effects radiation NOS	injuries & poisonings	rs111837807	CCHCR1	6	31121232	T	C	C	0.952308	0.129971	0.738153	1.2286	0.706931	0.994028	1	386	49084	0.20363	2.152e-11	A2_Trans,B2_trans	CODING_TRANSCRIPT_INTRON_VARIANT	HIS
727.1	Synovitis and tenosynovitis	musculoskeletal	rs11085727	TYK2	19	10466123	C	T	T	1.01171	0.0309556	0.952149	1.07499	0.706957	0.994028	1	2314	44440	0.17253	2.3333e-18	A2_Trans,B2_trans	CODING_TRANSCRIPT_INTRON_VARIANT	HIS
755.1	Congenital deformities of feet	congenital anomalies	rs1250993	LOC101929525	10	81399565	C	G	G	1.01832	0.0483031	0.92634	1.11944	0.706971	0.994028	1	1437	47195	0.12403	5.3767e-08	A2_Trans	INTERGENIC_VARIANT	HIS
216	Benign neoplasm of skin	neoplasms	rs4830964	.	23	15515319	C	G	G	1.00919	0.024328	0.962196	1.05847	0.706979	0.994028	1	3734	43717	0.046578	2.9701e-06	B2_trans	SEQUENCE_VARIANT	HIS
728.7	Fasciitis	musculoskeletal	rs76423999	SLC12A7	5	1098067	T	A	A	0.988964	0.0295211	0.933366	1.04787	0.706984	0.994028	1	3045	41794	0.18412	3.8813e-07	A2_Trans	CODING_TRANSCRIPT_INTRON_VARIANT	HIS
724.9	Other unspecified back disorders	musculoskeletal	rs9497053	UTRN	6	145026256	G	A	A	1.03451	0.0902701	0.866759	1.23474	0.706993	0.994028	1	469	49015	-0.064841	1.0064e-06	B2_trans	CODING_TRANSCRIPT_INTRON_VARIANT	HIS
041.4	E. coli	infectious diseases	rs12259804	PLEKHS1	10	115573378	T	C	C	1.13194	0.329712	0.593162	2.16011	0.707	0.994028	1	702	48832	-0.27547	4.8674e-08	A2_Trans	INTERGENIC_VARIANT	HIS
377.3	Optic neuritis/neuropathy	sense organs	rs34488998	NKAIN3	8	63408372	G	A	A	1.08592	0.219297	0.706534	1.66903	0.707004	0.994028	1	433	49014	0.1355	3.4644e-06	B2_trans	CODING_TRANSCRIPT_INTRON_VARIANT	HIS
512	Other symptoms of respiratory system	respiratory	rs77534576	DLX4	17	47940666	C	T	T	1.01291	0.0341234	0.947381	1.08297	0.707008	0.994028	1	9023	25287	0.20794	1.7585e-10	B2_trans	INTERGENIC_VARIANT	HIS
705.3	Hidradenitis	dermatologic	rs11234800	ME3	11	86479407	G	C	C	0.941863	0.159357	0.689196	1.28716	0.707021	0.994028	1	199	49357	-0.077173	3.0702e-06	B2_trans	INTERGENIC_VARIANT	HIS
269	Proteinuria	endocrine/metabolic	rs10086829	COL14A1	8	121149129	G	A	A	0.981516	0.0496478	0.890507	1.08183	0.707078	0.994028	1	1214	47009	-0.097352	3.8599e-06	A2_Trans	FIVE_PRIME_UTR_INTRON_VARIANT	HIS
604.3	Peyronie's disease	genitourinary	rs1878527	ANKRD30BL	2	133056313	T	C	C	0.946167	0.147256	0.708962	1.26274	0.707079	0.994028	1	128	49424	-0.077457	2.0215e-06	B2_trans	INTERGENIC_VARIANT	HIS
041.1	Staphylococcus infections	infectious diseases	rs35154152	THBS3	1	155172725	T	C	C	0.965092	0.0945617	0.801821	1.16161	0.7071	0.994028	1	1113	47861	-0.20528	2.3574e-11	A2_Trans	SYNONYMOUS_VARIANT	HIS
870	Open wounds of head; neck; and trunk	injuries & poisonings	rs1453205	LOC101928196	2	19901073	C	T	T	0.984872	0.0405676	0.909597	1.06638	0.707105	0.994028	1	2532	45881	0.096992	3.6368e-06	A2_Trans	INTERGENIC_VARIANT	HIS
791	Gangrene	symptoms	rs117169628	SLC22A31	16	89262657	G	A	A	1.05428	0.140682	0.800216	1.38901	0.707114	0.994028	1	161	49304	0.081201	5.77e-07	B2_trans	SYNONYMOUS_VARIANT	HIS
608	Other disorders of male genital organs	genitourinary	rs111837807	CCHCR1	6	31121232	T	C	C	0.97806	0.0590442	0.871179	1.09806	0.707127	0.994028	1	1982	46327	0.20363	2.152e-11	A2_Trans,B2_trans	CODING_TRANSCRIPT_INTRON_VARIANT	HIS
695.8	Other specified erythematous conditions	dermatologic	rs11085727	TYK2	19	10466123	C	T	T	0.968906	0.0840742	0.821708	1.14247	0.707134	0.994028	1	807	48567	0.17253	2.3333e-18	A2_Trans,B2_trans	CODING_TRANSCRIPT_INTRON_VARIANT	HIS
596.1	Bladder neck obstruction	genitourinary	rs9461128	TMEM14B	6	10753875	T	C	C	1.06316	0.163007	0.772406	1.46335	0.707138	0.994028	1	536	48842	0.13046	3.4269e-06	B2_trans	CODING_TRANSCRIPT_INTRON_VARIANT	HIS
502	Postinflammatory pulmonary fibrosis	respiratory	rs35154152	THBS3	1	155172725	T	C	C	0.950472	0.135211	0.729201	1.23889	0.70715	0.994028	1	372	49002	-0.20528	2.3574e-11	A2_Trans	SYNONYMOUS_VARIANT	HIS
306.9	Tension headache	mental disorders	rs467843	TRAPPC13	5	64945715	A	G	G	1.03464	0.0906459	0.866224	1.23579	0.707174	0.994028	1	801	48679	-0.089724	1.7259e-06	A2_Trans	CODING_TRANSCRIPT_INTRON_VARIANT	HIS
550	Abdominal hernia	digestive	rs7960611	CLEC1A	12	10230416	G	A	A	1.00877	0.02326	0.963819	1.05583	0.707207	0.994028	1	2905	41201	-0.1584	3.3086e-07	A2_Trans	CODING_TRANSCRIPT_INTRON_VARIANT	HIS
225.1	Benign neoplasm of brain, cranial nerves, meninges	neoplasms	rs35154152	THBS3	1	155172725	T	C	C	1.06409	0.16538	0.769494	1.47146	0.707212	0.994028	1	160	49371	-0.20528	2.3574e-11	A2_Trans	SYNONYMOUS_VARIANT	HIS
727.1	Synovitis and tenosynovitis	musculoskeletal	rs60869999	MYO1C	17	1390948	A	T	T	0.986616	0.0358739	0.919628	1.05848	0.707213	0.994028	1	2314	44440	0.059541	2.9039e-06	B2_trans	CODING_TRANSCRIPT_INTRON_VARIANT	HIS
428.2	Heart failure NOS	circulatory system	rs35508621	LZTFL1	3	45880481	T	C	C	0.923185	0.212796	0.608355	1.40094	0.707217	0.994028	1	473	49004	0.38931	6.0917e-89	B2_trans	CODING_TRANSCRIPT_INTRON_VARIANT	HIS
601	Inflammatory diseases of prostate	genitourinary	rs111783124	LOC101928126	21	35362848	G	A	A	1.01618	0.0427268	0.934544	1.10494	0.707241	0.994041	1	2627	44537	0.13532	2.1558e-07	A2_Trans	INTERGENIC_VARIANT	HIS
1004	NA	NA	rs55654108	PDCL3P4	3	101425703	A	G	G	1.02371	0.0623881	0.905879	1.15686	0.707263	0.994043	1	1024	48005	-0.05662	1.0636e-06	B2_trans	INTERGENIC_VARIANT	HIS
276.13	Hyperpotassemia	endocrine/metabolic	rs1878527	ANKRD30BL	2	133056313	T	C	C	1.02235	0.0588672	0.910946	1.14738	0.707276	0.994043	1	1489	46746	-0.077457	2.0215e-06	B2_trans	INTERGENIC_VARIANT	HIS
172.22	Squamous cell carcinoma	neoplasms	rs1405655	NR1H2	19	50882619	T	C	C	0.964422	0.0964749	0.798265	1.16516	0.707285	0.994043	1	176	49335	0.075181	1.1208e-11	B2_trans,A2_Trans	CODING_TRANSCRIPT_INTRON_VARIANT	HIS
287.3	Thrombocytopenia	hematopoietic	rs111783124	LOC101928126	21	35362848	G	A	A	1.01936	0.0510678	0.922271	1.12667	0.707301	0.994045	1	1231	46768	0.13532	2.1558e-07	A2_Trans	INTERGENIC_VARIANT	HIS
216	Benign neoplasm of skin	neoplasms	rs55654108	PDCL3P4	3	101425703	A	G	G	1.01339	0.0354403	0.94539	1.08629	0.707381	0.994116	1	3734	43717	-0.05662	1.0636e-06	B2_trans	INTERGENIC_VARIANT	HIS
251.1	Hypoglycemia	endocrine/metabolic	rs467843	TRAPPC13	5	64945715	A	G	G	0.975948	0.0648674	0.859432	1.10826	0.707424	0.994116	1	1074	48135	-0.089724	1.7259e-06	A2_Trans	CODING_TRANSCRIPT_INTRON_VARIANT	HIS
396	Abnormal heart sounds	circulatory system	rs12660421	FOXP4-AS1	6	41488378	G	A	A	0.975905	0.0649848	0.859196	1.10847	0.707424	0.994116	1	1339	47500	0.35506	1.1424e-09	A2_Trans	DOWNSTREAM_GENE_VARIANT	HIS
458.1	Orthostatic hypotension	circulatory system	rs72655853	SBSPON	8	73985608	A	G	G	0.94995	0.136807	0.726525	1.24208	0.707424	0.994116	1	1382	47677	0.22523	8.3915e-07	A2_Trans	CODING_TRANSCRIPT_INTRON_VARIANT	HIS
737	Curvature of spine	musculoskeletal	rs62200027	CASC20	20	6469515	G	A	A	0.971236	0.0777694	0.833925	1.13115	0.707445	0.994116	1	856	48519	-0.053006	3.3456e-06	B2_trans,A2_Trans	NON_CODING_TRANSCRIPT_INTRON_VARIANT	HIS
368.1	Amblyopia	sense organs	rs9497053	UTRN	6	145026256	G	A	A	0.973949	0.0703385	0.848524	1.11791	0.707453	0.994116	1	379	48917	-0.064841	1.0064e-06	B2_trans	CODING_TRANSCRIPT_INTRON_VARIANT	HIS
195.1	Malignant neoplasm, other	neoplasms	rs5023077	FBRSL1	12	133141973	T	C	C	0.964211	0.0971193	0.797084	1.16638	0.707467	0.994116	1	452	49032	-0.090901	1.5172e-06	A2_Trans	CODING_TRANSCRIPT_INTRON_VARIANT	HIS
563	NA	NA	rs11234800	ME3	11	86479407	G	C	C	0.986442	0.0363767	0.91856	1.05934	0.707469	0.994116	1	4525	40927	-0.077173	3.0702e-06	B2_trans	INTERGENIC_VARIANT	HIS
573.3	Hepatomegaly	digestive	rs35508621	LZTFL1	3	45880481	T	C	C	0.930242	0.192734	0.637588	1.35722	0.707524	0.994116	1	900	48486	0.38931	6.0917e-89	B2_trans	CODING_TRANSCRIPT_INTRON_VARIANT	HIS
610.1	Cystic mastopathy	genitourinary	rs35508621	LZTFL1	3	45880481	T	C	C	1.09397	0.239376	0.6843	1.74888	0.707527	0.994116	1	283	49258	0.38931	6.0917e-89	B2_trans	CODING_TRANSCRIPT_INTRON_VARIANT	HIS
250.13	Type 1 diabetes with ophthalmic manifestations	endocrine/metabolic	rs11702230	LOC101928126	21	35377591	C	T	T	0.94932	0.138635	0.723446	1.24572	0.707548	0.994116	1	461	49033	0.099731	3.223e-09	B2_trans	INTERGENIC_VARIANT	HIS
149	Cancer of larynx, pharynx, nasal cavities	neoplasms	rs111837807	CCHCR1	6	31121232	T	C	C	1.0526	0.136658	0.80527	1.3759	0.707551	0.994116	1	120	49396	0.20363	2.152e-11	A2_Trans,B2_trans	CODING_TRANSCRIPT_INTRON_VARIANT	HIS
850	Hemorrhage or hematoma complicating a procedure	injuries & poisonings	rs1405655	NR1H2	19	50882619	T	C	C	1.03348	0.0877771	0.870131	1.22749	0.707555	0.994116	1	697	48769	0.075181	1.1208e-11	B2_trans,A2_Trans	CODING_TRANSCRIPT_INTRON_VARIANT	HIS
772.3	Muscle weakness	symptoms	rs13179014	SPEF2	5	35693227	A	C	C	1.01353	0.0358282	0.9448	1.08726	0.70757	0.994116	1	2396	44859	-0.061249	6.1057e-07	B2_trans	CODING_TRANSCRIPT_INTRON_VARIANT	HIS
070	Viral hepatitis	infectious diseases	rs12567716	FOXD2	1	48197570	T	C	C	0.984296	0.0421957	0.906168	1.06916	0.707572	0.994116	1	755	45633	-0.090753	1.4878e-06	B2_trans	INTERGENIC_VARIANT	HIS
246	Other disorders of thyroid	endocrine/metabolic	rs732990	CIB4	2	26842146	C	G	G	0.9684	0.0856044	0.81882	1.14531	0.707591	0.994116	1	566	48883	0.056389	5.6358e-07	B2_trans	CODING_TRANSCRIPT_INTRON_VARIANT	HIS
202.2	Non-Hodgkins lymphoma	neoplasms	rs78313563	ESS2	22	19136365	G	A	A	1.10882	0.275422	0.646284	1.9024	0.707614	0.994116	1	172	49210	0.40873	6.5914e-07	A2_Trans	UPSTREAM_GENE_VARIANT	HIS
714	Rheumatoid arthritis and other inflammatory polyarthropathies	musculoskeletal	rs1453205	LOC101928196	2	19901073	C	T	T	0.98381	0.0435195	0.903374	1.07141	0.707621	0.994116	1	809	47781	0.096992	3.6368e-06	A2_Trans	INTERGENIC_VARIANT	HIS
721	Spondylosis and allied disorders	musculoskeletal	rs75505823	LRP1	12	57540956	G	T	T	1.02566	0.0675587	0.898459	1.17087	0.707624	0.994116	1	4189	39078	-0.20852	3.0745e-06	A2_Trans	CODING_TRANSCRIPT_INTRON_VARIANT	HIS
426.24	Atrioventricular block, complete	circulatory system	rs35508621	LZTFL1	3	45880481	T	C	C	1.07626	0.195977	0.732996	1.58028	0.707655	0.994116	1	124	49339	0.38931	6.0917e-89	B2_trans	CODING_TRANSCRIPT_INTRON_VARIANT	HIS
760	Back pain	symptoms	rs622568	SEC61G	7	54647894	A	C	C	0.99303	0.0186532	0.95738	1.03001	0.707663	0.994116	1	5269	17600	0.11965	2.6006e-06	A2_Trans	INTERGENIC_VARIANT	HIS
575.7	Other disorders of gallbladder	digestive	rs78313563	ESS2	22	19136365	G	A	A	1.11599	0.292657	0.628856	1.98048	0.707666	0.994116	1	629	48815	0.40873	6.5914e-07	A2_Trans	UPSTREAM_GENE_VARIANT	HIS
280.1	Iron deficiency anemias, unspecified or not due to blood loss	hematopoietic	rs10774671	OAS1	12	113357193	G	A	A	1.0114	0.0302356	0.953206	1.07315	0.707718	0.994136	1	1660	45000	0.12569	3.6032e-11	A2_Trans	SPLICE_ACCEPTOR_VARIANT	HIS
565.1	Anal and rectal polyp	digestive	rs111837807	CCHCR1	6	31121232	T	C	C	1.03681	0.096431	0.858259	1.25252	0.707731	0.994136	1	1344	47902	0.20363	2.152e-11	A2_Trans,B2_trans	CODING_TRANSCRIPT_INTRON_VARIANT	HIS
1013	NA	NA	rs467843	TRAPPC13	5	64945715	A	G	G	1.0202	0.0533448	0.918919	1.13264	0.707767	0.994136	1	998	47894	-0.089724	1.7259e-06	A2_Trans	CODING_TRANSCRIPT_INTRON_VARIANT	HIS
401.21	Hypertensive heart disease	circulatory system	rs35705950	MUC5B	11	1241221	G	T	T	0.975713	0.065593	0.858004	1.10957	0.707779	0.994136	1	1754	46185	-0.11177	1.2224e-08	B2_trans,A2_Trans	UPSTREAM_GENE_VARIANT	HIS
714	Rheumatoid arthritis and other inflammatory polyarthropathies	musculoskeletal	rs9461128	TMEM14B	6	10753875	T	C	C	1.03456	0.0906363	0.866172	1.23567	0.707798	0.994136	1	809	47781	0.13046	3.4269e-06	B2_trans	CODING_TRANSCRIPT_INTRON_VARIANT	HIS
1005	NA	NA	rs76073397	MIR548H2	16	11386452	T	C	C	1.01604	0.0424696	0.934894	1.10424	0.707819	0.994136	1	7416	34928	0.14454	9.6663e-07	A2_Trans,B2_trans	INTERGENIC_VARIANT	HIS
536.3	Gastroparesis	digestive	rs1453205	LOC101928196	2	19901073	C	T	T	0.969472	0.0827248	0.824365	1.14012	0.70782	0.994136	1	303	49144	0.096992	3.6368e-06	A2_Trans	INTERGENIC_VARIANT	HIS
377	Disorders of optic nerve and visual pathways	sense organs	rs1405655	NR1H2	19	50882619	T	C	C	0.981127	0.0508517	0.888056	1.08395	0.707895	0.994136	1	1025	47838	0.075181	1.1208e-11	B2_trans,A2_Trans	CODING_TRANSCRIPT_INTRON_VARIANT	HIS
540.11	Acute appendicitis	digestive	rs35154152	THBS3	1	155172725	T	C	C	1.04366	0.114073	0.834565	1.30514	0.707947	0.994136	1	139	49122	-0.20528	2.3574e-11	A2_Trans	SYNONYMOUS_VARIANT	HIS
377.3	Optic neuritis/neuropathy	sense organs	rs12259804	PLEKHS1	10	115573378	T	C	C	0.895486	0.294702	0.502584	1.59555	0.707976	0.994136	1	433	49014	-0.27547	4.8674e-08	A2_Trans	INTERGENIC_VARIANT	HIS
743.9	Osteopenia or other disorder of bone and cartilage	musculoskeletal	rs7579014	BCL11A	2	60707894	G	A	A	1.01691	0.0447607	0.931495	1.11015	0.707992	0.994136	1	1184	47329	-0.05629	1.2614e-06	B2_trans	CODING_TRANSCRIPT_INTRON_VARIANT	HIS
377.3	Optic neuritis/neuropathy	sense organs	rs111783124	LOC101928126	21	35362848	G	A	A	1.04497	0.117475	0.830062	1.31553	0.708044	0.994136	1	433	49014	0.13532	2.1558e-07	A2_Trans	INTERGENIC_VARIANT	HIS
530.1	Esophagitis, GERD and related diseases	digestive	rs13050728	IFNAR2	21	34615210	T	C	C	0.994436	0.0148998	0.965815	1.0239	0.708054	0.994136	1	4589	28492	-0.10657	4.0686e-21	B2_trans,A2_Trans	CODING_TRANSCRIPT_INTRON_VARIANT	HIS
939	Atopic/contact dermatitis due to other or unspecified	dermatologic	rs11085727	TYK2	19	10466123	C	T	T	0.991585	0.0225673	0.948682	1.03643	0.708059	0.994136	1	6006	37469	0.17253	2.3333e-18	A2_Trans,B2_trans	CODING_TRANSCRIPT_INTRON_VARIANT	HIS
276.1	Electrolyte imbalance	endocrine/metabolic	rs915823	TMPRSS2	21	42851454	A	C	C	1.01261	0.0334638	0.948326	1.08125	0.70807	0.994136	1	3778	41151	-0.066039	1.6687e-06	B2_trans	CODING_TRANSCRIPT_INTRON_VARIANT	HIS
008	Intestinal infection	infectious diseases	rs7579014	BCL11A	2	60707894	G	A	A	0.98089	0.0515358	0.886651	1.08514	0.708105	0.994136	1	2013	46816	-0.05629	1.2614e-06	B2_trans	CODING_TRANSCRIPT_INTRON_VARIANT	HIS
711.1	Pyogenic arthritis	musculoskeletal	rs7560588	BCL11A	2	60727416	G	A	A	0.945761	0.148951	0.706308	1.26639	0.708116	0.994136	1	219	49318	-0.12371	2.3396e-07	A2_Trans	CODING_TRANSCRIPT_INTRON_VARIANT	HIS
512.1	Wheezing	respiratory	rs12567716	FOXD2	1	48197570	T	C	C	0.956899	0.117694	0.759774	1.20517	0.708153	0.994136	1	1332	48039	-0.090753	1.4878e-06	B2_trans	INTERGENIC_VARIANT	HIS
573.9	Abnormal serum enzyme levels	digestive	rs7560588	BCL11A	2	60727416	G	A	A	1.02883	0.075939	0.886556	1.19395	0.708157	0.994136	1	1833	47171	-0.12371	2.3396e-07	A2_Trans	CODING_TRANSCRIPT_INTRON_VARIANT	HIS
600	Hyperplasia of prostate	genitourinary	rs7089827	TFAM	10	60157611	C	T	T	0.989725	0.0275941	0.937619	1.04473	0.708192	0.994136	1	3124	35931	-0.14471	2.0338e-06	A2_Trans	THREE_PRIME_UTR_EXON_VARIANT	HIS
008	Intestinal infection	infectious diseases	rs7560588	BCL11A	2	60727416	G	A	A	0.973885	0.0707005	0.847867	1.11863	0.708197	0.994136	1	2013	46816	-0.12371	2.3396e-07	A2_Trans	CODING_TRANSCRIPT_INTRON_VARIANT	HIS
428.3	Heart failure with reduced EF [Systolic or combined heart failure]	circulatory system	rs10129899	LINC00637	14	104330432	C	A	A	0.98632	0.0368055	0.917675	1.0601	0.708218	0.994136	1	784	47100	-0.057002	2.1916e-06	B2_trans	INTERGENIC_VARIANT	HIS
695.8	Other specified erythematous conditions	dermatologic	rs35705950	MUC5B	11	1241221	G	T	T	1.05093	0.132739	0.810189	1.36321	0.708222	0.994136	1	807	48567	-0.11177	1.2224e-08	B2_trans,A2_Trans	UPSTREAM_GENE_VARIANT	HIS
805	Fracture of vertebral column without mention of spinal cord injury	injuries & poisonings	rs7605877	FOXI3	2	88559025	T	C	C	0.963646	0.0989519	0.79376	1.16989	0.708227	0.994136	1	383	48894	-0.071053	3.3369e-06	B2_trans	INTERGENIC_VARIANT	HIS
297.1	Suicidal ideation	mental disorders	rs8080583	KANSL1	17	44162597	C	A	A	0.985897	0.037955	0.915217	1.06204	0.708239	0.994136	1	1539	45644	-0.12662	2.0785e-08	A2_Trans	CODING_TRANSCRIPT_INTRON_VARIANT	HIS
275	Disorders of mineral metabolism	endocrine/metabolic	rs2924480	ELF5	11	34529831	T	C	C	1.01409	0.0373835	0.942442	1.09118	0.708247	0.994136	1	1939	45870	-0.11648	2.817e-07	A2_Trans	CODING_TRANSCRIPT_INTRON_VARIANT	HIS
155.1	Malignant neoplasm of liver, primary	neoplasms	rs581342	LMNA	1	156095466	T	C	C	1.04226	0.110605	0.839127	1.29456	0.70825	0.994136	1	125	49142	0.090245	2.6355e-07	B2_trans	CODING_TRANSCRIPT_INTRON_VARIANT	HIS
571.8	Liver abscess and sequelae of chronic liver disease	digestive	rs10774679	OAS3	12	113374748	C	T	T	0.977131	0.0618241	0.865622	1.10301	0.708259	0.994136	1	416	48628	0.075824	4.6954e-12	B2_trans	UPSTREAM_GENE_VARIANT	HIS
442.11	Abdominal aortic aneurysm	circulatory system	rs67959919	LZTFL1	3	45871908	G	A	A	0.94295	0.15699	0.693199	1.28268	0.708272	0.994136	1	418	48827	0.59355	1.6043e-80	A2_Trans	CODING_TRANSCRIPT_INTRON_VARIANT	HIS
755.1	Congenital deformities of feet	congenital anomalies	rs9268576	HLA-DRA	6	32395641	T	C	C	0.972651	0.0741107	0.841151	1.12471	0.708278	0.994136	1	1437	47195	0.095134	9.9752e-07	B2_trans	INTERGENIC_VARIANT	HIS
427.8	Sinoatrial node dysfunction (Bradycardia)	circulatory system	rs13050728	IFNAR2	21	34615210	T	C	C	0.966396	0.0913524	0.807971	1.15589	0.70828	0.994136	1	313	49181	-0.10657	4.0686e-21	B2_trans,A2_Trans	CODING_TRANSCRIPT_INTRON_VARIANT	HIS
433.31	Transient cerebral ischemia	circulatory system	rs76073397	MIR548H2	16	11386452	T	C	C	1.02798	0.0737542	0.889621	1.18786	0.708283	0.994136	1	1305	46370	0.14454	9.6663e-07	A2_Trans,B2_trans	INTERGENIC_VARIANT	HIS
384.4	Perforation of tympanic membrane	sense organs	rs12259804	PLEKHS1	10	115573378	T	C	C	1.10401	0.264472	0.65744	1.85393	0.708291	0.994136	1	255	49137	-0.27547	4.8674e-08	A2_Trans	INTERGENIC_VARIANT	HIS
416	Cardiomegaly	circulatory system	rs10774671	OAS1	12	113357193	G	A	A	0.976048	0.064797	0.859639	1.10822	0.708298	0.994136	1	1456	47703	0.12569	3.6032e-11	A2_Trans	SPLICE_ACCEPTOR_VARIANT	HIS
513.3	Hypoventilation	respiratory	rs35705950	MUC5B	11	1241221	G	T	T	1.06027	0.156435	0.780296	1.4407	0.708318	0.994136	1	740	48743	-0.11177	1.2224e-08	B2_trans,A2_Trans	UPSTREAM_GENE_VARIANT	HIS
361.1	Retinal detachment with retinal defect	sense organs	rs60869999	MYO1C	17	1390948	A	T	T	1.03853	0.101051	0.85193	1.266	0.708319	0.994136	1	221	49186	0.059541	2.9039e-06	B2_trans	CODING_TRANSCRIPT_INTRON_VARIANT	HIS
189.11	Malignant neoplasm of kidney, except pelvis	neoplasms	rs13050728	IFNAR2	21	34615210	T	C	C	1.02295	0.0606649	0.908274	1.15211	0.70836	0.994136	1	106	49050	-0.10657	4.0686e-21	B2_trans,A2_Trans	CODING_TRANSCRIPT_INTRON_VARIANT	HIS
315	Develomental delays and disorders	mental disorders	rs7089827	TFAM	10	60157611	C	T	T	0.951674	0.132424	0.734123	1.23369	0.708367	0.994136	1	591	48901	-0.14471	2.0338e-06	A2_Trans	THREE_PRIME_UTR_EXON_VARIANT	HIS
579.8	Nonspecific abnormal findings in stool contents	digestive	rs915823	TMPRSS2	21	42851454	A	C	C	0.965945	0.0926315	0.805572	1.15825	0.708371	0.994136	1	1700	47493	-0.066039	1.6687e-06	B2_trans	CODING_TRANSCRIPT_INTRON_VARIANT	HIS
363.3	Chorioretinal scars	sense organs	rs111837807	CCHCR1	6	31121232	T	C	C	1.03233	0.0850717	0.873788	1.21964	0.708379	0.994136	1	838	48295	0.20363	2.152e-11	A2_Trans,B2_trans	CODING_TRANSCRIPT_INTRON_VARIANT	HIS
573.5	Jaundice (not of newborn)	digestive	rs111783124	LOC101928126	21	35362848	G	A	A	0.948683	0.140848	0.719832	1.25029	0.708386	0.994136	1	398	49131	0.13532	2.1558e-07	A2_Trans	INTERGENIC_VARIANT	HIS
587	Kidney replaced by transpant	genitourinary	rs7579014	BCL11A	2	60707894	G	A	A	1.0398	0.104342	0.847487	1.27575	0.708388	0.994136	1	80	49454	-0.05629	1.2614e-06	B2_trans	CODING_TRANSCRIPT_INTRON_VARIANT	HIS
381.11	Suppurative and unspecified otitis media	sense organs	rs7089827	TFAM	10	60157611	C	T	T	0.9768	0.0627624	0.863738	1.10466	0.708398	0.994136	1	2752	45786	-0.14471	2.0338e-06	A2_Trans	THREE_PRIME_UTR_EXON_VARIANT	HIS
714	Rheumatoid arthritis and other inflammatory polyarthropathies	musculoskeletal	rs60305836	CDH8	16	61709381	A	C	C	0.975947	0.0650991	0.859041	1.10876	0.708405	0.994136	1	809	47781	0.086719	1.1846e-06	B2_trans	CODING_TRANSCRIPT_INTRON_VARIANT	HIS
540.1	Appendicitis	digestive	rs2924480	ELF5	11	34529831	T	C	C	1.02598	0.0685838	0.896935	1.17359	0.708412	0.994136	1	150	49053	-0.11648	2.817e-07	A2_Trans	CODING_TRANSCRIPT_INTRON_VARIANT	HIS
261	Vitamin deficiency	endocrine/metabolic	rs78313563	ESS2	22	19136365	G	A	A	0.97668	0.063095	0.86307	1.10525	0.708423	0.994136	1	4990	33552	0.40873	6.5914e-07	A2_Trans	UPSTREAM_GENE_VARIANT	HIS
681.3	Cellulitis and abscess of arm/hand	dermatologic	rs1250993	LOC101929525	10	81399565	C	G	G	1.02341	0.0618691	0.906535	1.15534	0.708447	0.994136	1	1034	48052	0.12403	5.3767e-08	A2_Trans	INTERGENIC_VARIANT	HIS
722.8	Postlaminectomy syndrome	musculoskeletal	rs467843	TRAPPC13	5	64945715	A	G	G	1.02543	0.0671535	0.898968	1.16968	0.708454	0.994136	1	266	48981	-0.089724	1.7259e-06	A2_Trans	CODING_TRANSCRIPT_INTRON_VARIANT	HIS
355	Complex regional/central pain syndrome	neurological	rs7579014	BCL11A	2	60707894	G	A	A	1.03866	0.101447	0.851378	1.26714	0.708468	0.994136	1	313	49217	-0.05629	1.2614e-06	B2_trans	CODING_TRANSCRIPT_INTRON_VARIANT	HIS
575.9	Nonspecific abnormal findings on radiological and other examination of biliary tract	digestive	rs67579710	THBS3	1	155173527	G	A	A	1.0589	0.153067	0.78445	1.42938	0.708474	0.994136	1	668	48821	-0.10348	1.0252e-09	B2_trans	CODING_TRANSCRIPT_INTRON_VARIANT	HIS
172.22	Squamous cell carcinoma	neoplasms	rs11234800	ME3	11	86479407	G	C	C	1.05405	0.140794	0.799869	1.38901	0.708478	0.994136	1	176	49335	-0.077173	3.0702e-06	B2_trans	INTERGENIC_VARIANT	HIS
743.2	Pathologic fracture	musculoskeletal	rs467843	TRAPPC13	5	64945715	A	G	G	0.967289	0.0889529	0.81253	1.15152	0.708488	0.994136	1	465	48998	-0.089724	1.7259e-06	A2_Trans	CODING_TRANSCRIPT_INTRON_VARIANT	HIS
288	Diseases of white blood cells	hematopoietic	rs60305836	CDH8	16	61709381	A	C	C	1.02243	0.059328	0.910192	1.14851	0.708505	0.994136	1	2250	46166	0.086719	1.1846e-06	B2_trans	CODING_TRANSCRIPT_INTRON_VARIANT	HIS
701.2	Scar conditions and fibrosis of skin	dermatologic	rs78313563	ESS2	22	19136365	G	A	A	0.896768	0.291448	0.506522	1.58767	0.708515	0.994136	1	1136	48209	0.40873	6.5914e-07	A2_Trans	UPSTREAM_GENE_VARIANT	HIS
728.71	Contracture of palmar fascia [Dupuytren's disease]	musculoskeletal	rs61667602	CRHR1	17	43785349	T	C	C	1.04222	0.110617	0.839077	1.29454	0.708526	0.994136	1	235	49238	-0.093554	9.1279e-12	B2_trans	FIVE_PRIME_UTR_INTRON_VARIANT	HIS
285.21	Anemia in chronic kidney disease	hematopoietic	rs7560588	BCL11A	2	60727416	G	A	A	0.974552	0.0689601	0.851346	1.11559	0.708555	0.994136	1	464	48263	-0.12371	2.3396e-07	A2_Trans	CODING_TRANSCRIPT_INTRON_VARIANT	HIS
710.11	Acute osteomyelitis	musculoskeletal	rs4830964	.	23	15515319	C	G	G	1.01983	0.0525369	0.920044	1.13044	0.70858	0.994136	1	228	49078	0.046578	2.9701e-06	B2_trans	SEQUENCE_VARIANT	HIS
687.1	Rash and other nonspecific skin eruption	dermatologic	rs2277732	DPP9	19	4723670	C	A	A	1.01075	0.0286196	0.955619	1.06907	0.708582	0.994136	1	6740	38684	0.11697	6.1912e-22	B2_trans,A2_Trans	FIVE_PRIME_UTR_INTRON_VARIANT	HIS
053.1	Herpes zoster with nervous system complications	infectious diseases	rs60869999	MYO1C	17	1390948	A	T	T	0.951099	0.13415	0.731201	1.23713	0.708599	0.994136	1	213	49341	0.059541	2.9039e-06	B2_trans	CODING_TRANSCRIPT_INTRON_VARIANT	HIS
382	Otalgia	sense organs	rs10086829	COL14A1	8	121149129	G	A	A	1.02527	0.0667723	0.8995	1.16862	0.7086	0.994136	1	2351	46553	-0.097352	3.8599e-06	A2_Trans	FIVE_PRIME_UTR_INTRON_VARIANT	HIS
512.2	Painful respiration	respiratory	rs1453205	LOC101928196	2	19901073	C	T	T	1.01913	0.0506924	0.922737	1.12558	0.708615	0.994136	1	2830	46075	0.096992	3.6368e-06	A2_Trans	INTERGENIC_VARIANT	HIS
519.9	Symptoms involving respiratory system and other chest symptoms	respiratory	rs11085727	TYK2	19	10466123	C	T	T	0.969361	0.0832739	0.823385	1.14122	0.70864	0.994136	1	1019	48347	0.17253	2.3333e-18	A2_Trans,B2_trans	CODING_TRANSCRIPT_INTRON_VARIANT	HIS
785	Abdominal pain	symptoms	rs60305836	CDH8	16	61709381	A	C	C	0.99085	0.0246008	0.944208	1.0398	0.708652	0.994136	1	7075	31637	0.086719	1.1846e-06	B2_trans	CODING_TRANSCRIPT_INTRON_VARIANT	HIS
274.21	Chondrocalcinosis	endocrine/metabolic	rs7671107	LOC101929161	4	25449225	G	A	A	0.959595	0.110383	0.772911	1.19137	0.708669	0.994136	1	280	49257	-0.064456	1.0803e-06	B2_trans	INTERGENIC_VARIANT	HIS
474.2	Chronic tonsillitis and adenoiditis	respiratory	rs12567716	FOXD2	1	48197570	T	C	C	1.04355	0.114098	0.834439	1.30507	0.708674	0.994136	1	373	48987	-0.090753	1.4878e-06	B2_trans	INTERGENIC_VARIANT	HIS
609.1	Infertility, male	genitourinary	rs9577395	ATP11A	13	113534984	C	G	G	0.956472	0.11911	0.757331	1.20798	0.708674	0.994136	1	275	49210	0.064829	8.6068e-07	B2_trans,A2_Trans	CODING_TRANSCRIPT_INTRON_VARIANT	HIS
353.2	Nerve root lesions	neurological	rs12259804	PLEKHS1	10	115573378	T	C	C	0.905198	0.26658	0.536822	1.52636	0.708681	0.994136	1	708	48663	-0.27547	4.8674e-08	A2_Trans	INTERGENIC_VARIANT	HIS
433	Cerebrovascular disease	circulatory system	rs721917	SFTPD	10	81706324	A	G	G	0.991604	0.0225668	0.948701	1.03645	0.708699	0.994136	1	2459	42424	0.055247	2.0819e-07	B2_trans	SYNONYMOUS_VARIANT	HIS
464	Acute sinusitis	respiratory	rs77534576	DLX4	17	47940666	C	T	T	0.973262	0.072553	0.844253	1.12198	0.708739	0.994136	1	4308	43235	0.20794	1.7585e-10	B2_trans	INTERGENIC_VARIANT	HIS
578.8	Hemorrhage of rectum and anus	digestive	rs581342	LMNA	1	156095466	T	C	C	0.97915	0.0564136	0.876657	1.09362	0.708772	0.994136	1	2625	45245	0.090245	2.6355e-07	B2_trans	CODING_TRANSCRIPT_INTRON_VARIANT	HIS
601.11	Acute prostatitis	genitourinary	rs61667602	CRHR1	17	43785349	T	C	C	0.95314	0.128502	0.740927	1.22614	0.708791	0.994136	1	612	48915	-0.093554	9.1279e-12	B2_trans	FIVE_PRIME_UTR_INTRON_VARIANT	HIS
512.2	Painful respiration	respiratory	rs12259804	PLEKHS1	10	115573378	T	C	C	1.06595	0.171005	0.76239	1.49038	0.708793	0.994136	1	2830	46075	-0.27547	4.8674e-08	A2_Trans	INTERGENIC_VARIANT	HIS
840.2	Rotator cuff (capsule) sprain	injuries & poisonings	rs34488998	NKAIN3	8	63408372	G	A	A	0.954619	0.124354	0.748134	1.21809	0.708794	0.994136	1	1079	47555	0.1355	3.4644e-06	B2_trans	CODING_TRANSCRIPT_INTRON_VARIANT	HIS
345.3	Convulsions	neurological	rs76073397	MIR548H2	16	11386452	T	C	C	0.964794	0.0959768	0.799354	1.16447	0.708826	0.994136	1	890	47636	0.14454	9.6663e-07	A2_Trans,B2_trans	INTERGENIC_VARIANT	HIS
516.1	Hemoptysis	respiratory	rs721917	SFTPD	10	81706324	A	G	G	1.02971	0.0783995	0.88304	1.20074	0.708844	0.994136	1	558	48868	0.055247	2.0819e-07	B2_trans	SYNONYMOUS_VARIANT	HIS
297	Suicidal ideation or attempt	mental disorders	rs12660421	FOXP4-AS1	6	41488378	G	A	A	1.01387	0.0368839	0.943159	1.08987	0.708881	0.994136	1	2137	44539	0.35506	1.1424e-09	A2_Trans	DOWNSTREAM_GENE_VARIANT	HIS
334	Degenerative disease of the spinal cord	neurological	rs75505823	LRP1	12	57540956	G	T	T	0.893279	0.302296	0.493938	1.61548	0.708901	0.994136	1	455	49011	-0.20852	3.0745e-06	A2_Trans	CODING_TRANSCRIPT_INTRON_VARIANT	HIS
946	Anaphylactic shock NOS	injuries & poisonings	rs111837807	CCHCR1	6	31121232	T	C	C	0.948925	0.140431	0.720604	1.24959	0.708909	0.994136	1	324	49191	0.20363	2.152e-11	A2_Trans,B2_trans	CODING_TRANSCRIPT_INTRON_VARIANT	HIS
165.1	Cancer of bronchus; lung	neoplasms	rs581342	LMNA	1	156095466	T	C	C	1.04726	0.123691	0.821802	1.33456	0.708925	0.994136	1	212	49163	0.090245	2.6355e-07	B2_trans	CODING_TRANSCRIPT_INTRON_VARIANT	HIS
512.2	Painful respiration	respiratory	rs10774671	OAS1	12	113357193	G	A	A	1.02083	0.0552348	0.916091	1.13755	0.708926	0.994136	1	2830	46075	0.12569	3.6032e-11	A2_Trans	SPLICE_ACCEPTOR_VARIANT	HIS
614.52	Vaginitis and vulvovaginitis	genitourinary	rs766826	ELF5	11	34528766	C	T	T	1.02481	0.0656588	0.901064	1.16556	0.708927	0.994136	1	781	48233	-0.082134	1.155e-11	B2_trans	CODING_TRANSCRIPT_INTRON_VARIANT	HIS
189.2	Cancer of bladder	neoplasms	rs7605877	FOXI3	2	88559025	T	C	C	1.03723	0.0979341	0.856082	1.25672	0.708933	0.994136	1	259	49041	-0.071053	3.3369e-06	B2_trans	INTERGENIC_VARIANT	HIS
442.11	Abdominal aortic aneurysm	circulatory system	rs35508621	LZTFL1	3	45880481	T	C	C	0.942302	0.159208	0.689718	1.28738	0.708938	0.994136	1	418	48827	0.38931	6.0917e-89	B2_trans	CODING_TRANSCRIPT_INTRON_VARIANT	HIS
280	Iron deficiency anemias	hematopoietic	rs9577395	ATP11A	13	113534984	C	G	G	1.01288	0.0342879	0.947049	1.08329	0.708957	0.994136	1	1757	44603	0.064829	8.6068e-07	B2_trans,A2_Trans	CODING_TRANSCRIPT_INTRON_VARIANT	HIS
368.9	Subjective visual disturbances	sense organs	rs35705950	MUC5B	11	1241221	G	T	T	0.971841	0.0765327	0.83647	1.12912	0.708991	0.994136	1	2420	46002	-0.11177	1.2224e-08	B2_trans,A2_Trans	UPSTREAM_GENE_VARIANT	HIS
395.2	Nonrheumatic aortic valve disorders	circulatory system	rs60305836	CDH8	16	61709381	A	C	C	1.02681	0.0708901	0.893608	1.17986	0.709027	0.994136	1	744	48050	0.086719	1.1846e-06	B2_trans	CODING_TRANSCRIPT_INTRON_VARIANT	HIS
459	Other disorders of circulatory system	circulatory system	rs12809318	FBRSL1	12	133140840	T	C	C	0.980673	0.0522983	0.885132	1.08653	0.709028	0.994136	1	2042	46740	-0.062781	9.5289e-09	B2_trans	CODING_TRANSCRIPT_INTRON_VARIANT	HIS
1015	NA	NA	rs10774679	OAS3	12	113374748	C	T	T	0.988092	0.032104	0.927834	1.05226	0.70903	0.994136	1	3909	43151	0.075824	4.6954e-12	B2_trans	UPSTREAM_GENE_VARIANT	HIS
389	Hearing loss	sense organs	rs732990	CIB4	2	26842146	C	G	G	1.00568	0.0151737	0.97621	1.03604	0.70904	0.994136	1	5051	24474	0.056389	5.6358e-07	B2_trans	CODING_TRANSCRIPT_INTRON_VARIANT	HIS
586.2	Cyst of kidney, acquired	genitourinary	rs7960611	CLEC1A	12	10230416	G	A	A	1.02365	0.0626483	0.90537	1.15739	0.709045	0.994136	1	1060	47987	-0.1584	3.3086e-07	A2_Trans	CODING_TRANSCRIPT_INTRON_VARIANT	HIS
214	Lipoma	neoplasms	rs1453205	LOC101928196	2	19901073	C	T	T	0.986606	0.0361392	0.91914	1.05902	0.709047	0.994136	1	1637	46409	0.096992	3.6368e-06	A2_Trans	INTERGENIC_VARIANT	HIS
579.2	Splenomegaly	digestive	rs111783124	LOC101928126	21	35362848	G	A	A	1.05174	0.135207	0.806901	1.37087	0.709069	0.994136	1	407	49117	0.13532	2.1558e-07	A2_Trans	INTERGENIC_VARIANT	HIS
514.2	Solitary pulmonary nodule	respiratory	rs7560588	BCL11A	2	60727416	G	A	A	1.0224	0.0593764	0.910081	1.14858	0.70907	0.994136	1	1264	47251	-0.12371	2.3396e-07	A2_Trans	CODING_TRANSCRIPT_INTRON_VARIANT	HIS
502	Postinflammatory pulmonary fibrosis	respiratory	rs495828	ABO	9	136154867	G	T	T	0.96343	0.0998721	0.792153	1.17174	0.709127	0.994136	1	372	49002	-0.13432	6.5649e-10	A2_Trans	UPSTREAM_GENE_VARIANT	HIS
519.9	Symptoms involving respiratory system and other chest symptoms	respiratory	rs2924480	ELF5	11	34529831	T	C	C	1.0309	0.0815789	0.878567	1.20964	0.709155	0.994136	1	1019	48347	-0.11648	2.817e-07	A2_Trans	CODING_TRANSCRIPT_INTRON_VARIANT	HIS
362.4	Retinal vascular changes and abnomalities	sense organs	rs10774671	OAS1	12	113357193	G	A	A	0.980661	0.0523576	0.885018	1.08664	0.709163	0.994136	1	756	48055	0.12569	3.6032e-11	A2_Trans	SPLICE_ACCEPTOR_VARIANT	HIS
714	Rheumatoid arthritis and other inflammatory polyarthropathies	musculoskeletal	rs1878527	ANKRD30BL	2	133056313	T	C	C	0.975723	0.0658931	0.857508	1.11023	0.709167	0.994136	1	809	47781	-0.077457	2.0215e-06	B2_trans	INTERGENIC_VARIANT	HIS
801.1	Fracture of foot	injuries & poisonings	rs766826	ELF5	11	34528766	C	T	T	0.976099	0.0648629	0.859573	1.10842	0.709182	0.994136	1	304	48841	-0.082134	1.155e-11	B2_trans	CODING_TRANSCRIPT_INTRON_VARIANT	HIS
772.3	Muscle weakness	symptoms	rs732990	CIB4	2	26842146	C	G	G	0.988485	0.0310547	0.930114	1.05052	0.709189	0.994136	1	2396	44859	0.056389	5.6358e-07	B2_trans	CODING_TRANSCRIPT_INTRON_VARIANT	HIS
519.8	Other diseases of respiratory system, NEC	respiratory	rs67959919	LZTFL1	3	45871908	G	A	A	1.09035	0.231943	0.692049	1.7179	0.709193	0.994136	1	896	48658	0.59355	1.6043e-80	A2_Trans	CODING_TRANSCRIPT_INTRON_VARIANT	HIS
217.1	Nevus, non-neoplastic	neoplasms	rs721917	SFTPD	10	81706324	A	G	G	0.977556	0.0608676	0.867623	1.10142	0.709193	0.994136	1	1871	47323	0.055247	2.0819e-07	B2_trans	SYNONYMOUS_VARIANT	HIS
627.3	Postmenopausal atrophic vaginitis	genitourinary	rs9577395	ATP11A	13	113534984	C	G	G	1.05416	0.141425	0.79896	1.39087	0.709195	0.994136	1	203	49358	0.064829	8.6068e-07	B2_trans,A2_Trans	CODING_TRANSCRIPT_INTRON_VARIANT	HIS
710.11	Acute osteomyelitis	musculoskeletal	rs2284028	NCF4	22	37265172	A	C	C	1.04317	0.113323	0.835397	1.30261	0.7092	0.994136	1	228	49078	0.31271	4.1737e-06	A2_Trans	CODING_TRANSCRIPT_INTRON_VARIANT	HIS
218	Benign neoplasm of uterus	neoplasms	rs5023077	FBRSL1	12	133141973	T	C	C	1.03285	0.0866838	0.871472	1.22412	0.709217	0.994136	1	246	49092	-0.090901	1.5172e-06	A2_Trans	CODING_TRANSCRIPT_INTRON_VARIANT	HIS
041.4	E. coli	infectious diseases	rs7560588	BCL11A	2	60727416	G	A	A	1.05441	0.142097	0.7981	1.39304	0.709241	0.994136	1	702	48832	-0.12371	2.3396e-07	A2_Trans	CODING_TRANSCRIPT_INTRON_VARIANT	HIS
327.4	Insomnia	neurological	rs60869999	MYO1C	17	1390948	A	T	T	1.00833	0.0222368	0.965324	1.05324	0.709244	0.994136	1	5526	34722	0.059541	2.9039e-06	B2_trans	CODING_TRANSCRIPT_INTRON_VARIANT	HIS
286.7	Other and unspecified coagulation defects	hematopoietic	rs1405655	NR1H2	19	50882619	T	C	C	1.03148	0.0831263	0.8764	1.21399	0.709278	0.994136	1	461	48973	0.075181	1.1208e-11	B2_trans,A2_Trans	CODING_TRANSCRIPT_INTRON_VARIANT	HIS
333.1	Essential tremor	neurological	rs75505823	LRP1	12	57540956	G	T	T	0.928728	0.198327	0.629611	1.36995	0.709285	0.994136	1	506	48606	-0.20852	3.0745e-06	A2_Trans	CODING_TRANSCRIPT_INTRON_VARIANT	HIS
497	Bronchitis	respiratory	rs7560588	BCL11A	2	60727416	G	A	A	0.981821	0.0492119	0.891544	1.08124	0.70929	0.994136	1	4094	43739	-0.12371	2.3396e-07	A2_Trans	CODING_TRANSCRIPT_INTRON_VARIANT	HIS
599.3	Dysuria	genitourinary	rs35705950	MUC5B	11	1241221	G	T	T	0.967268	0.08927	0.812008	1.15222	0.7093	0.994136	1	2421	46385	-0.11177	1.2224e-08	B2_trans,A2_Trans	UPSTREAM_GENE_VARIANT	HIS
053.1	Herpes zoster with nervous system complications	infectious diseases	rs2924480	ELF5	11	34529831	T	C	C	1.04281	0.112433	0.836566	1.29989	0.709301	0.994136	1	213	49341	-0.11648	2.817e-07	A2_Trans	CODING_TRANSCRIPT_INTRON_VARIANT	HIS
574.3	Cholecystitis without cholelithiasis	digestive	rs1453205	LOC101928196	2	19901073	C	T	T	1.01924	0.0511268	0.922057	1.12667	0.709329	0.994136	1	583	48336	0.096992	3.6368e-06	A2_Trans	INTERGENIC_VARIANT	HIS
357	Inflammatory and toxic neuropathy	neurological	rs61667602	CRHR1	17	43785349	T	C	C	1.02787	0.0737363	0.889554	1.18769	0.70933	0.994136	1	1157	47941	-0.093554	9.1279e-12	B2_trans	FIVE_PRIME_UTR_INTRON_VARIANT	HIS
372	Disorders of conjunctiva	sense organs	rs7960611	CLEC1A	12	10230416	G	A	A	0.987209	0.0345364	0.922596	1.05635	0.709335	0.994136	1	2699	44734	-0.1584	3.3086e-07	A2_Trans	CODING_TRANSCRIPT_INTRON_VARIANT	HIS
362.29	Macular degeneration (senile) of retina NOS	sense organs	rs35508621	LZTFL1	3	45880481	T	C	C	0.93721	0.173983	0.666411	1.31805	0.709353	0.994136	1	553	48788	0.38931	6.0917e-89	B2_trans	CODING_TRANSCRIPT_INTRON_VARIANT	HIS
155	Cancer of liver and intrahepatic bile duct	neoplasms	rs11085727	TYK2	19	10466123	C	T	T	0.973365	0.0724306	0.844545	1.12183	0.709362	0.994136	1	144	49091	0.17253	2.3333e-18	A2_Trans,B2_trans	CODING_TRANSCRIPT_INTRON_VARIANT	HIS
796	Elevated prostate specific antigen [PSA]	genitourinary	rs9268576	HLA-DRA	6	32395641	T	C	C	1.01461	0.038921	0.94009	1.09504	0.70941	0.994136	1	1286	43914	0.095134	9.9752e-07	B2_trans	INTERGENIC_VARIANT	HIS
530.9	Heartburn	digestive	rs1453205	LOC101928196	2	19901073	C	T	T	1.02573	0.0681758	0.897433	1.17237	0.709414	0.994136	1	1442	47848	0.096992	3.6368e-06	A2_Trans	INTERGENIC_VARIANT	HIS
743.11	Osteoporosis NOS	musculoskeletal	rs10774679	OAS3	12	113374748	C	T	T	0.981549	0.04998	0.889957	1.08257	0.709439	0.994136	1	624	48026	0.075824	4.6954e-12	B2_trans	UPSTREAM_GENE_VARIANT	HIS
327	Sleep disorders	neurological	rs2277732	DPP9	19	4723670	C	A	A	1.00689	0.018422	0.971181	1.04391	0.70945	0.994136	1	7081	28210	0.11697	6.1912e-22	B2_trans,A2_Trans	FIVE_PRIME_UTR_INTRON_VARIANT	HIS
526.4	Temporomandibular joint disorders	digestive	rs2277732	DPP9	19	4723670	C	A	A	1.02313	0.0613624	0.907188	1.15388	0.709461	0.994136	1	1537	47372	0.11697	6.1912e-22	B2_trans,A2_Trans	FIVE_PRIME_UTR_INTRON_VARIANT	HIS
526.4	Temporomandibular joint disorders	digestive	rs78313563	ESS2	22	19136365	G	A	A	0.928856	0.198092	0.629987	1.36951	0.709474	0.994136	1	1537	47372	0.40873	6.5914e-07	A2_Trans	UPSTREAM_GENE_VARIANT	HIS
504	Other alveolar and parietoalveolar pneumonopathy	respiratory	rs111837807	CCHCR1	6	31121232	T	C	C	1.04657	0.122188	0.823688	1.32977	0.70949	0.994136	1	229	49232	0.20363	2.152e-11	A2_Trans,B2_trans	CODING_TRANSCRIPT_INTRON_VARIANT	HIS
949	Allergies, other	injuries & poisonings	rs721917	SFTPD	10	81706324	A	G	G	1.0148	0.0394239	0.939335	1.09632	0.709495	0.994136	1	2444	45940	0.055247	2.0819e-07	B2_trans	SYNONYMOUS_VARIANT	HIS
457	Encounter for long-term (current) use of anticoagulants, antithrombotics, aspirin	circulatory system	rs35154152	THBS3	1	155172725	T	C	C	0.954939	0.123776	0.749234	1.21712	0.709511	0.994136	1	1078	48206	-0.20528	2.3574e-11	A2_Trans	SYNONYMOUS_VARIANT	HIS
290.11	Alzheimer's disease	mental disorders	rs67579710	THBS3	1	155173527	G	A	A	1.05315	0.139031	0.801951	1.38304	0.709523	0.994136	1	199	49226	-0.10348	1.0252e-09	B2_trans	CODING_TRANSCRIPT_INTRON_VARIANT	HIS
740.2	Osteoarthrosis, generalized	musculoskeletal	rs55654108	PDCL3P4	3	101425703	A	G	G	0.982861	0.0464128	0.897399	1.07646	0.709537	0.994136	1	1591	46815	-0.05662	1.0636e-06	B2_trans	INTERGENIC_VARIANT	HIS
344	Other paralytic syndromes	neurological	rs12809318	FBRSL1	12	133140840	T	C	C	0.972532	0.0747754	0.839953	1.12604	0.70954	0.994136	1	453	48836	-0.062781	9.5289e-09	B2_trans	CODING_TRANSCRIPT_INTRON_VARIANT	HIS
681.2	Cellulitis and abscess of face/neck	dermatologic	rs77534576	DLX4	17	47940666	C	T	T	1.06104	0.159082	0.776825	1.44925	0.70954	0.994136	1	734	48639	0.20794	1.7585e-10	B2_trans	INTERGENIC_VARIANT	HIS
440	Atherosclerosis	circulatory system	rs495828	ABO	9	136154867	G	T	T	0.979303	0.0561485	0.87725	1.09323	0.709541	0.994136	1	1661	46868	-0.13432	6.5649e-10	A2_Trans	UPSTREAM_GENE_VARIANT	HIS
362.31	Separation of retinal layers	sense organs	rs581342	LMNA	1	156095466	T	C	C	1.05694	0.14868	0.789757	1.41451	0.709554	0.994136	1	202	49306	0.090245	2.6355e-07	B2_trans	CODING_TRANSCRIPT_INTRON_VARIANT	HIS
686	Other local infections of skin and subcutaneous tissue	dermatologic	rs9577395	ATP11A	13	113534984	C	G	G	1.03679	0.0970204	0.857249	1.25393	0.709604	0.994159	1	1481	47896	0.064829	8.6068e-07	B2_trans,A2_Trans	CODING_TRANSCRIPT_INTRON_VARIANT	HIS
472	Chronic pharyngitis and nasopharyngitis	respiratory	rs62200027	CASC20	20	6469515	G	A	A	0.987517	0.0337345	0.924336	1.05502	0.709621	0.994159	1	2617	45024	-0.053006	3.3456e-06	B2_trans,A2_Trans	NON_CODING_TRANSCRIPT_INTRON_VARIANT	HIS
783	Fever of unknown origin	symptoms	rs67959919	LZTFL1	3	45871908	G	A	A	0.965597	0.0940217	0.803091	1.16099	0.709636	0.994159	1	3017	45302	0.59355	1.6043e-80	A2_Trans	CODING_TRANSCRIPT_INTRON_VARIANT	HIS
370.3	Keratoconjunctivitis	sense organs	rs62200027	CASC20	20	6469515	G	A	A	0.98061	0.0525882	0.884572	1.08707	0.709643	0.994159	1	1558	47352	-0.053006	3.3456e-06	B2_trans,A2_Trans	NON_CODING_TRANSCRIPT_INTRON_VARIANT	HIS
297.1	Suicidal ideation	mental disorders	rs62200027	CASC20	20	6469515	G	A	A	1.0116	0.0309653	0.952027	1.07489	0.709644	0.994159	1	1539	45644	-0.053006	3.3456e-06	B2_trans,A2_Trans	NON_CODING_TRANSCRIPT_INTRON_VARIANT	HIS
510	Other diseases of lung	respiratory	rs76423999	SLC12A7	5	1098067	T	A	A	1.02321	0.0616182	0.906805	1.15455	0.709656	0.994159	1	1594	47100	0.18412	3.8813e-07	A2_Trans	CODING_TRANSCRIPT_INTRON_VARIANT	HIS
726	Peripheral enthesopathies and allied syndromes	musculoskeletal	rs622568	SEC61G	7	54647894	A	C	C	0.992375	0.0205594	0.953182	1.03318	0.709685	0.994171	1	6056	31530	0.11965	2.6006e-06	A2_Trans	INTERGENIC_VARIANT	HIS
535.2	Atrophic gastritis	digestive	rs9896243	NSF	17	44826056	C	G	G	0.954579	0.12487	0.747347	1.21927	0.709694	0.994171	1	1072	48440	-0.13155	3.2234e-08	A2_Trans	CODING_TRANSCRIPT_INTRON_VARIANT	HIS
433.6	Acute, but ill-defined cerebrovascular disease	circulatory system	rs3746539	PTPRT	20	40702071	G	A	A	0.983346	0.0451206	0.900118	1.07427	0.709739	0.994171	1	638	48017	0.05405	1.7723e-06	B2_trans	THREE_PRIME_UTR_EXON_VARIANT	HIS
250.41	Impaired fasting glucose	endocrine/metabolic	rs10774671	OAS1	12	113357193	G	A	A	1.00954	0.0254979	0.960324	1.06127	0.70974	0.994171	1	2751	42545	0.12569	3.6032e-11	A2_Trans	SPLICE_ACCEPTOR_VARIANT	HIS
180	Cervical cancer and dysplasia	neoplasms	rs4830964	.	23	15515319	C	G	G	1.03513	0.092759	0.86305	1.24151	0.709765	0.994171	1	178	49272	0.046578	2.9701e-06	B2_trans	SEQUENCE_VARIANT	HIS
295	Schizophrenia and other psychotic disorders	mental disorders	rs6869036	MGAT1	5	180223327	C	T	T	1.04169	0.109744	0.840083	1.29167	0.709787	0.994171	1	1301	45740	0.25536	1.7578e-06	A2_Trans	FIVE_PRIME_UTR_INTRON_VARIANT	HIS
681.3	Cellulitis and abscess of arm/hand	dermatologic	rs2277732	DPP9	19	4723670	C	A	A	0.974567	0.0692295	0.85091	1.1162	0.709804	0.994171	1	1034	48052	0.11697	6.1912e-22	B2_trans,A2_Trans	FIVE_PRIME_UTR_INTRON_VARIANT	HIS
571.51	Cirrhosis of liver without mention of alcohol	digestive	rs581342	LMNA	1	156095466	T	C	C	0.979379	0.0560009	0.877572	1.093	0.709833	0.994171	1	571	47083	0.090245	2.6355e-07	B2_trans	CODING_TRANSCRIPT_INTRON_VARIANT	HIS
253.4	Anterior pituitary disorders	endocrine/metabolic	rs9367106	LOC100505711	6	41483390	G	C	C	1.05103	0.133777	0.808622	1.36612	0.709839	0.994171	1	231	49309	0.20225	3.4038e-11	B2_trans	INTERGENIC_VARIANT	HIS
250.7	Diabetic retinopathy	endocrine/metabolic	rs11234800	ME3	11	86479407	G	C	C	1.01323	0.035331	0.945443	1.08588	0.709849	0.994171	1	2010	43012	-0.077173	3.0702e-06	B2_trans	INTERGENIC_VARIANT	HIS
251.1	Hypoglycemia	endocrine/metabolic	rs495828	ABO	9	136154867	G	T	T	0.96965	0.082841	0.824329	1.14059	0.709865	0.994171	1	1074	48135	-0.13432	6.5649e-10	A2_Trans	UPSTREAM_GENE_VARIANT	HIS
735.3	Hallux valgus (Bunion)	musculoskeletal	rs60305836	CDH8	16	61709381	A	C	C	1.01991	0.052982	0.91931	1.13151	0.709871	0.994171	1	1181	46861	0.086719	1.1846e-06	B2_trans	CODING_TRANSCRIPT_INTRON_VARIANT	HIS
367	Disorders of refraction and accommodation; blindness and low vision	sense organs	rs12660421	FOXP4-AS1	6	41488378	G	A	A	0.992012	0.0215618	0.950962	1.03483	0.709909	0.994171	1	4709	15389	0.35506	1.1424e-09	A2_Trans	DOWNSTREAM_GENE_VARIANT	HIS
261	Vitamin deficiency	endocrine/metabolic	rs8052423	SLC22A31	16	89269178	G	T	T	0.990815	0.0248116	0.943784	1.04019	0.709952	0.994171	1	4990	33552	0.13037	1.0019e-06	A2_Trans	UPSTREAM_GENE_VARIANT	HIS
585.1	Acute renal failure	genitourinary	rs75505823	LRP1	12	57540956	G	T	T	1.03367	0.0890363	0.868146	1.23075	0.709971	0.994171	1	2219	43963	-0.20852	3.0745e-06	A2_Trans	CODING_TRANSCRIPT_INTRON_VARIANT	HIS
216.1	Screening for malignant neoplasms of the skin	neoplasms	rs9268576	HLA-DRA	6	32395641	T	C	C	1.04107	0.108236	0.842074	1.2871	0.709976	0.994171	1	1281	47985	0.095134	9.9752e-07	B2_trans	INTERGENIC_VARIANT	HIS
078	Viral warts & HPV	infectious diseases	rs72655853	SBSPON	8	73985608	A	G	G	0.970914	0.0793753	0.831029	1.13434	0.709988	0.994171	1	2073	45546	0.22523	8.3915e-07	A2_Trans	CODING_TRANSCRIPT_INTRON_VARIANT	HIS
172.1	Melanomas of skin, dx or hx	neoplasms	rs467843	TRAPPC13	5	64945715	A	G	G	1.0236	0.0627234	0.905189	1.1575	0.709995	0.994171	1	360	48799	-0.089724	1.7259e-06	A2_Trans	CODING_TRANSCRIPT_INTRON_VARIANT	HIS
540.1	Appendicitis	digestive	rs13179014	SPEF2	5	35693227	A	C	C	1.02795	0.0741306	0.888938	1.1887	0.710004	0.994171	1	150	49053	-0.061249	6.1057e-07	B2_trans	CODING_TRANSCRIPT_INTRON_VARIANT	HIS
442.1	Aortic aneurysm	circulatory system	rs8080583	KANSL1	17	44162597	C	A	A	0.975419	0.0669386	0.855486	1.11217	0.710033	0.994171	1	490	48519	-0.12662	2.0785e-08	A2_Trans	CODING_TRANSCRIPT_INTRON_VARIANT	HIS
443	Peripheral vascular disease	circulatory system	rs35154152	THBS3	1	155172725	T	C	C	1.01968	0.0524216	0.920118	1.13002	0.710038	0.994171	1	2144	44931	-0.20528	2.3574e-11	A2_Trans	SYNONYMOUS_VARIANT	HIS
242.1	Graves' disease	endocrine/metabolic	rs117169628	SLC22A31	16	89262657	G	A	A	1.06081	0.158782	0.777106	1.44808	0.710072	0.994171	1	91	49439	0.081201	5.77e-07	B2_trans	SYNONYMOUS_VARIANT	HIS
362.3	Other nondiabetic retinopathy	sense organs	rs13050728	IFNAR2	21	34615210	T	C	C	1.01604	0.0427984	0.934285	1.10494	0.710101	0.994171	1	1668	46841	-0.10657	4.0686e-21	B2_trans,A2_Trans	CODING_TRANSCRIPT_INTRON_VARIANT	HIS
715.1	Sacroiliitis NEC	musculoskeletal	rs12567716	FOXD2	1	48197570	T	C	C	0.965283	0.0950694	0.801183	1.163	0.710143	0.994171	1	637	48498	-0.090753	1.4878e-06	B2_trans	INTERGENIC_VARIANT	HIS
276.4	Acid-base balance disorder	endocrine/metabolic	rs2284028	NCF4	22	37265172	A	C	C	0.971159	0.0787423	0.832271	1.13322	0.710149	0.994171	1	1410	47333	0.31271	4.1737e-06	A2_Trans	CODING_TRANSCRIPT_INTRON_VARIANT	HIS
626.11	Absent or infrequent menstruation	genitourinary	rs61667602	CRHR1	17	43785349	T	C	C	0.949828	0.138502	0.724023	1.24606	0.710155	0.994171	1	333	49198	-0.093554	9.1279e-12	B2_trans	FIVE_PRIME_UTR_INTRON_VARIANT	HIS
199	Neoplasm of uncertain behavior	neoplasms	rs9896243	NSF	17	44826056	C	G	G	0.97807	0.0596662	0.870125	1.09941	0.71016	0.994171	1	1774	46891	-0.13155	3.2234e-08	A2_Trans	CODING_TRANSCRIPT_INTRON_VARIANT	HIS
619	Noninflammatory female genital disorders	genitourinary	rs72711165	TMEM65	8	125336564	T	C	C	0.889783	0.314257	0.480605	1.64733	0.710192	0.994171	1	679	48533	0.18279	6.0907e-07	B2_trans	CODING_TRANSCRIPT_INTRON_VARIANT	HIS
458	Hypotension	circulatory system	rs10129899	LINC00637	14	104330432	C	A	A	1.01214	0.0324651	0.949739	1.07863	0.710236	0.994171	1	2911	44383	-0.057002	2.1916e-06	B2_trans	INTERGENIC_VARIANT	HIS
707.2	Chronic ulcer of leg or foot	dermatologic	rs77534576	DLX4	17	47940666	C	T	T	1.03243	0.0858948	0.872461	1.22172	0.710239	0.994171	1	722	47699	0.20794	1.7585e-10	B2_trans	INTERGENIC_VARIANT	HIS
261	Vitamin deficiency	endocrine/metabolic	rs117169628	SLC22A31	16	89262657	G	A	A	0.989989	0.0270814	0.938812	1.04396	0.710246	0.994171	1	4990	33552	0.081201	5.77e-07	B2_trans	SYNONYMOUS_VARIANT	HIS
530.1	Esophagitis, GERD and related diseases	digestive	rs34488998	NKAIN3	8	63408372	G	A	A	0.984965	0.0407793	0.909304	1.06692	0.710266	0.994171	1	4589	28492	0.1355	3.4644e-06	B2_trans	CODING_TRANSCRIPT_INTRON_VARIANT	HIS
296	Mood disorders	mental disorders	rs34488998	NKAIN3	8	63408372	G	A	A	0.985523	0.0392545	0.912543	1.06434	0.710272	0.994171	1	3444	21006	0.1355	3.4644e-06	B2_trans	CODING_TRANSCRIPT_INTRON_VARIANT	HIS
627.3	Postmenopausal atrophic vaginitis	genitourinary	rs13050728	IFNAR2	21	34615210	T	C	C	0.958566	0.113914	0.766757	1.19836	0.710278	0.994171	1	203	49358	-0.10657	4.0686e-21	B2_trans,A2_Trans	CODING_TRANSCRIPT_INTRON_VARIANT	HIS
525.2	Atrophy of edentulous alveolar ridge	digestive	rs77534576	DLX4	17	47940666	C	T	T	1.04961	0.13034	0.812984	1.35511	0.710283	0.994171	1	808	48318	0.20794	1.7585e-10	B2_trans	INTERGENIC_VARIANT	HIS
602	Other disorders of prostate	genitourinary	rs9896243	NSF	17	44826056	C	G	G	1.02833	0.075204	0.887399	1.19164	0.710287	0.994171	1	904	48193	-0.13155	3.2234e-08	A2_Trans	CODING_TRANSCRIPT_INTRON_VARIANT	HIS
766	Neuralgia, neuritis, and radiculitis NOS	symptoms	rs1453205	LOC101928196	2	19901073	C	T	T	1.01622	0.043308	0.933518	1.10624	0.710304	0.994171	1	2031	46551	0.096992	3.6368e-06	A2_Trans	INTERGENIC_VARIANT	HIS
454.1	Varicose veins of lower extremity	circulatory system	rs581342	LMNA	1	156095466	T	C	C	1.02549	0.0677795	0.897919	1.17118	0.710381	0.994171	1	1069	47414	0.090245	2.6355e-07	B2_trans	CODING_TRANSCRIPT_INTRON_VARIANT	HIS
411.1	Unstable angina (intermediate coronary syndrome)	circulatory system	rs35154152	THBS3	1	155172725	T	C	C	1.02729	0.0725183	0.891183	1.18419	0.710398	0.994171	1	1321	47193	-0.20528	2.3574e-11	A2_Trans	SYNONYMOUS_VARIANT	HIS
695.3	Rosacea	dermatologic	rs505922	ABO	9	136149229	T	C	C	0.978998	0.0571683	0.875225	1.09507	0.710424	0.994171	1	485	48441	-0.099884	2.0889e-20	B2_trans	CODING_TRANSCRIPT_INTRON_VARIANT	HIS
250.24	Type 2 diabetes with neurological manifestations	endocrine/metabolic	rs7605877	FOXI3	2	88559025	T	C	C	1.01171	0.0313687	0.951386	1.07587	0.710435	0.994171	1	1932	42134	-0.071053	3.3369e-06	B2_trans	INTERGENIC_VARIANT	HIS
426.9	Cardiac pacemaker/device in situ	circulatory system	rs7579014	BCL11A	2	60707894	G	A	A	1.01726	0.0461086	0.929365	1.11348	0.710457	0.994171	1	306	48267	-0.05629	1.2614e-06	B2_trans	CODING_TRANSCRIPT_INTRON_VARIANT	HIS
710.12	Chronic osteomyelitis	musculoskeletal	rs76423999	SLC12A7	5	1098067	T	A	A	0.968296	0.0867879	0.816835	1.14784	0.710475	0.994171	1	242	49040	0.18412	3.8813e-07	A2_Trans	CODING_TRANSCRIPT_INTRON_VARIANT	HIS
571.8	Liver abscess and sequelae of chronic liver disease	digestive	rs9577395	ATP11A	13	113534984	C	G	G	1.02695	0.0716435	0.89241	1.18176	0.710547	0.994171	1	416	48628	0.064829	8.6068e-07	B2_trans,A2_Trans	CODING_TRANSCRIPT_INTRON_VARIANT	HIS
572	Ascites (non malignant)	digestive	rs12660421	FOXP4-AS1	6	41488378	G	A	A	0.969197	0.0843092	0.821576	1.14334	0.710558	0.994171	1	376	48860	0.35506	1.1424e-09	A2_Trans	DOWNSTREAM_GENE_VARIANT	HIS
198.6	Secondary malignancy of bone	neoplasms	rs7579014	BCL11A	2	60707894	G	A	A	1.034	0.0901026	0.866613	1.23372	0.710578	0.994171	1	107	49357	-0.05629	1.2614e-06	B2_trans	CODING_TRANSCRIPT_INTRON_VARIANT	HIS
701.4	Keloid scar	dermatologic	rs7089827	TFAM	10	60157611	C	T	T	0.957463	0.117142	0.761045	1.20457	0.710583	0.994171	1	392	49034	-0.14471	2.0338e-06	A2_Trans	THREE_PRIME_UTR_EXON_VARIANT	HIS
496.2	Chronic bronchitis	respiratory	rs35705950	MUC5B	11	1241221	G	T	T	1.03121	0.08282	0.876698	1.21295	0.71059	0.994171	1	1313	47406	-0.11177	1.2224e-08	B2_trans,A2_Trans	UPSTREAM_GENE_VARIANT	HIS
722.1	Displacement of intervertebral disc	musculoskeletal	rs9501257	HLA-DPB1	6	33055355	A	G	G	1.01886	0.0503648	0.923093	1.12457	0.710602	0.994171	1	1952	45848	0.17269	4.1339e-08	A2_Trans	THREE_PRIME_UTR_EXON_VARIANT	HIS
519.8	Other diseases of respiratory system, NEC	respiratory	rs12259804	PLEKHS1	10	115573378	T	C	C	0.872012	0.369129	0.42298	1.79773	0.710626	0.994171	1	896	48658	-0.27547	4.8674e-08	A2_Trans	INTERGENIC_VARIANT	HIS
800.3	Fracture of tibia and fibula	injuries & poisonings	rs12259804	PLEKHS1	10	115573378	T	C	C	1.08805	0.227465	0.696675	1.69929	0.710649	0.994171	1	336	48950	-0.27547	4.8674e-08	A2_Trans	INTERGENIC_VARIANT	HIS
840.3	Joint/ligament sprain	injuries & poisonings	rs78313563	ESS2	22	19136365	G	A	A	0.948748	0.141818	0.718513	1.25276	0.710651	0.994171	1	2630	45399	0.40873	6.5914e-07	A2_Trans	UPSTREAM_GENE_VARIANT	HIS
537	Other disorders of stomach and duodenum	digestive	rs147812915	KAT7	17	47858295	C	T	T	0.958315	0.114793	0.765237	1.20011	0.710695	0.994171	1	1229	47905	0.23438	1.0943e-07	A2_Trans	INTERGENIC_VARIANT	HIS
362.29	Macular degeneration (senile) of retina NOS	sense organs	rs72711165	TMEM65	8	125336564	T	C	C	0.871216	0.371687	0.42048	1.80512	0.7107	0.994171	1	553	48788	0.18279	6.0907e-07	B2_trans	CODING_TRANSCRIPT_INTRON_VARIANT	HIS
736.2	Acquired deformities of finger	musculoskeletal	rs12660421	FOXP4-AS1	6	41488378	G	A	A	1.04955	0.130402	0.812842	1.3552	0.710724	0.994171	1	243	49299	0.35506	1.1424e-09	A2_Trans	DOWNSTREAM_GENE_VARIANT	HIS
740.2	Osteoarthrosis, generalized	musculoskeletal	rs12259804	PLEKHS1	10	115573378	T	C	C	1.05138	0.135088	0.80681	1.37008	0.71073	0.994171	1	1591	46815	-0.27547	4.8674e-08	A2_Trans	INTERGENIC_VARIANT	HIS
257.1	Testicular hypofunction	endocrine/metabolic	rs10774679	OAS3	12	113374748	C	T	T	1.01376	0.0368614	0.943106	1.08972	0.710736	0.994171	1	785	46971	0.075824	4.6954e-12	B2_trans	UPSTREAM_GENE_VARIANT	HIS
994.21	Septic shock	injuries & poisonings	rs467843	TRAPPC13	5	64945715	A	G	G	0.961139	0.106882	0.779485	1.18513	0.710754	0.994171	1	315	49242	-0.089724	1.7259e-06	A2_Trans	CODING_TRANSCRIPT_INTRON_VARIANT	HIS
1010.6	NA	NA	rs12660421	FOXP4-AS1	6	41488378	G	A	A	1.02548	0.0678436	0.897796	1.17132	0.710759	0.994171	1	796	47635	0.35506	1.1424e-09	A2_Trans	DOWNSTREAM_GENE_VARIANT	HIS
512.8	Cough	respiratory	rs7089827	TFAM	10	60157611	C	T	T	1.01078	0.0289203	0.955081	1.06973	0.710784	0.994171	1	7576	35379	-0.14471	2.0338e-06	A2_Trans	THREE_PRIME_UTR_EXON_VARIANT	HIS
443.9	Peripheral vascular disease, unspecified	circulatory system	rs147812915	KAT7	17	47858295	C	T	T	0.977811	0.0605147	0.86845	1.10094	0.710786	0.994171	1	2066	45185	0.23438	1.0943e-07	A2_Trans	INTERGENIC_VARIANT	HIS
772.4	Rhabdomyolysis	symptoms	rs12259804	PLEKHS1	10	115573378	T	C	C	0.881759	0.33944	0.453333	1.71507	0.710849	0.994171	1	293	49214	-0.27547	4.8674e-08	A2_Trans	INTERGENIC_VARIANT	HIS
751.21	Cystic kidney disease	congenital anomalies	rs77534576	DLX4	17	47940666	C	T	T	0.943222	0.157691	0.692448	1.28481	0.710872	0.994171	1	620	48673	0.20794	1.7585e-10	B2_trans	INTERGENIC_VARIANT	HIS
041.4	E. coli	infectious diseases	rs467843	TRAPPC13	5	64945715	A	G	G	1.0383	0.101401	0.85116	1.26659	0.710876	0.994171	1	702	48832	-0.089724	1.7259e-06	A2_Trans	CODING_TRANSCRIPT_INTRON_VARIANT	HIS
587	Kidney replaced by transpant	genitourinary	rs10129899	LINC00637	14	104330432	C	A	A	1.03913	0.103559	0.848245	1.27298	0.710879	0.994171	1	80	49454	-0.057002	2.1916e-06	B2_trans	INTERGENIC_VARIANT	HIS
705.1	Dyshidrosis	dermatologic	rs10129899	LINC00637	14	104330432	C	A	A	1.03926	0.103887	0.847801	1.27394	0.710907	0.994171	1	369	49168	-0.057002	2.1916e-06	B2_trans	INTERGENIC_VARIANT	HIS
395	Heart valve disorders	circulatory system	rs12660421	FOXP4-AS1	6	41488378	G	A	A	1.0181	0.0484134	0.92594	1.11944	0.710922	0.994171	1	1412	46555	0.35506	1.1424e-09	A2_Trans	DOWNSTREAM_GENE_VARIANT	HIS
374.3	Ptosis of eyelid	sense organs	rs67579710	THBS3	1	155173527	G	A	A	1.03012	0.0800853	0.880483	1.2052	0.710932	0.994171	1	560	48138	-0.10348	1.0252e-09	B2_trans	CODING_TRANSCRIPT_INTRON_VARIANT	HIS
628	Ovarian cyst	genitourinary	rs117169628	SLC22A31	16	89262657	G	A	A	0.953539	0.128388	0.741403	1.22637	0.710965	0.994171	1	369	48973	0.081201	5.77e-07	B2_trans	SYNONYMOUS_VARIANT	HIS
740.9	Osteoarthrosis NOS	musculoskeletal	rs10129899	LINC00637	14	104330432	C	A	A	0.993502	0.0175952	0.959824	1.02836	0.711006	0.994171	1	4584	33358	-0.057002	2.1916e-06	B2_trans	INTERGENIC_VARIANT	HIS
588.2	Secondary hyperparathyroidism (of renal origin)	genitourinary	rs1405655	NR1H2	19	50882619	T	C	C	0.978425	0.058872	0.871797	1.09809	0.71102	0.994171	1	236	48860	0.075181	1.1208e-11	B2_trans,A2_Trans	CODING_TRANSCRIPT_INTRON_VARIANT	HIS
788	Syncope and collapse	symptoms	rs622568	SEC61G	7	54647894	A	C	C	0.986281	0.0372874	0.916772	1.06106	0.711024	0.994171	1	2319	44683	0.11965	2.6006e-06	A2_Trans	INTERGENIC_VARIANT	HIS
1089	NA	NA	rs11234800	ME3	11	86479407	G	C	C	0.961576	0.105774	0.781535	1.18309	0.711061	0.994171	1	131	49167	-0.077173	3.0702e-06	B2_trans	INTERGENIC_VARIANT	HIS
687.1	Rash and other nonspecific skin eruption	dermatologic	rs60869999	MYO1C	17	1390948	A	T	T	0.988725	0.0306173	0.931138	1.04987	0.711122	0.994171	1	6740	38684	0.059541	2.9039e-06	B2_trans	CODING_TRANSCRIPT_INTRON_VARIANT	HIS
522.5	Periapical abscess	digestive	rs9577395	ATP11A	13	113534984	C	G	G	0.974636	0.0693701	0.850735	1.11658	0.711123	0.994171	1	1758	47233	0.064829	8.6068e-07	B2_trans,A2_Trans	CODING_TRANSCRIPT_INTRON_VARIANT	HIS
287.3	Thrombocytopenia	hematopoietic	rs732990	CIB4	2	26842146	C	G	G	1.01364	0.0365933	0.94349	1.08902	0.711124	0.994171	1	1231	46768	0.056389	5.6358e-07	B2_trans	CODING_TRANSCRIPT_INTRON_VARIANT	HIS
313	Pervasive developmental disorders	mental disorders	rs1453205	LOC101928196	2	19901073	C	T	T	0.984292	0.0427528	0.905175	1.07032	0.711128	0.994171	1	532	47960	0.096992	3.6368e-06	A2_Trans	INTERGENIC_VARIANT	HIS
255	Disorders of adrenal glands	endocrine/metabolic	rs12660421	FOXP4-AS1	6	41488378	G	A	A	0.963882	0.0993385	0.793354	1.17107	0.71115	0.994171	1	368	48997	0.35506	1.1424e-09	A2_Trans	DOWNSTREAM_GENE_VARIANT	HIS
250.4	Abnormal glucose	endocrine/metabolic	rs467843	TRAPPC13	5	64945715	A	G	G	1.0072	0.0193796	0.969662	1.04619	0.711174	0.994171	1	5071	36953	-0.089724	1.7259e-06	A2_Trans	CODING_TRANSCRIPT_INTRON_VARIANT	HIS
737	Curvature of spine	musculoskeletal	rs7579014	BCL11A	2	60707894	G	A	A	0.971273	0.0787182	0.832408	1.1333	0.711176	0.994171	1	856	48519	-0.05629	1.2614e-06	B2_trans	CODING_TRANSCRIPT_INTRON_VARIANT	HIS
599.1	Urinary obstruction	genitourinary	rs495828	ABO	9	136154867	G	T	T	1.0413	0.109314	0.840484	1.29011	0.711196	0.994171	1	593	48869	-0.13432	6.5649e-10	A2_Trans	UPSTREAM_GENE_VARIANT	HIS
217	Vascular hamartomas and non-neoplastic nevi	neoplasms	rs76073397	MIR548H2	16	11386452	T	C	C	1.0484	0.127667	0.816316	1.34648	0.711197	0.994171	1	1917	47234	0.14454	9.6663e-07	A2_Trans,B2_trans	INTERGENIC_VARIANT	HIS
380.4	Impacted cerumen	sense organs	rs581342	LMNA	1	156095466	T	C	C	1.01562	0.041857	0.935624	1.10245	0.711212	0.994171	1	3973	41847	0.090245	2.6355e-07	B2_trans	CODING_TRANSCRIPT_INTRON_VARIANT	HIS
564.8	NA	NA	rs9367106	LOC100505711	6	41483390	G	C	C	1.03646	0.0967318	0.857462	1.25283	0.711212	0.994171	1	1329	47984	0.20225	3.4038e-11	B2_trans	INTERGENIC_VARIANT	HIS
1000	NA	NA	rs7671107	LOC101929161	4	25449225	G	A	A	0.972855	0.0743355	0.840957	1.12544	0.711221	0.994171	1	731	48536	-0.064456	1.0803e-06	B2_trans	INTERGENIC_VARIANT	HIS
803	Fracture of upper limb	injuries & poisonings	rs505922	ABO	9	136149229	T	C	C	0.983406	0.0451986	0.900036	1.0745	0.711223	0.994171	1	561	47845	-0.099884	2.0889e-20	B2_trans	CODING_TRANSCRIPT_INTRON_VARIANT	HIS
1090	NA	NA	rs2277732	DPP9	19	4723670	C	A	A	1.02764	0.0736655	0.889485	1.18726	0.711249	0.994171	1	852	48323	0.11697	6.1912e-22	B2_trans,A2_Trans	FIVE_PRIME_UTR_INTRON_VARIANT	HIS
960	Poisoning by antibiotics	injuries & poisonings	rs67959919	LZTFL1	3	45871908	G	A	A	1.08694	0.225245	0.699001	1.69019	0.711289	0.994171	1	526	49024	0.59355	1.6043e-80	A2_Trans	CODING_TRANSCRIPT_INTRON_VARIANT	HIS
627.2	Symptomatic menopause	genitourinary	rs72655853	SBSPON	8	73985608	A	G	G	1.06885	0.17989	0.751264	1.52068	0.7113	0.994171	1	384	48766	0.22523	8.3915e-07	A2_Trans	CODING_TRANSCRIPT_INTRON_VARIANT	HIS
444	Arterial embolism and thrombosis	circulatory system	rs147812915	KAT7	17	47858295	C	T	T	0.925603	0.208892	0.614633	1.39391	0.71131	0.994171	1	318	49234	0.23438	1.0943e-07	A2_Trans	INTERGENIC_VARIANT	HIS
290.11	Alzheimer's disease	mental disorders	rs1878527	ANKRD30BL	2	133056313	T	C	C	0.956212	0.120985	0.754348	1.2121	0.711316	0.994171	1	199	49226	-0.077457	2.0215e-06	B2_trans	INTERGENIC_VARIANT	HIS
562.1	Diverticulosis	digestive	rs6869036	MGAT1	5	180223327	C	T	T	1.03673	0.097463	0.856455	1.25495	0.711317	0.994171	1	4783	40939	0.25536	1.7578e-06	A2_Trans	FIVE_PRIME_UTR_INTRON_VARIANT	HIS
395.6	Heart valve replaced	circulatory system	rs1405655	NR1H2	19	50882619	T	C	C	0.973775	0.0718066	0.845935	1.12094	0.711319	0.994171	1	159	49155	0.075181	1.1208e-11	B2_trans,A2_Trans	CODING_TRANSCRIPT_INTRON_VARIANT	HIS
388	Other disorders of ear	sense organs	rs10774679	OAS3	12	113374748	C	T	T	1.03691	0.0979425	0.855799	1.25635	0.711344	0.994171	1	875	48602	0.075824	4.6954e-12	B2_trans	UPSTREAM_GENE_VARIANT	HIS
741	Symptoms and disorders of the joints	musculoskeletal	rs2277732	DPP9	19	4723670	C	A	A	1.01087	0.0292162	0.954611	1.07044	0.711346	0.994171	1	4719	40904	0.11697	6.1912e-22	B2_trans,A2_Trans	FIVE_PRIME_UTR_INTRON_VARIANT	HIS
474.2	Chronic tonsillitis and adenoiditis	respiratory	rs111837807	CCHCR1	6	31121232	T	C	C	0.95987	0.110695	0.77266	1.19244	0.71138	0.994171	1	373	48987	0.20363	2.152e-11	A2_Trans,B2_trans	CODING_TRANSCRIPT_INTRON_VARIANT	HIS
724.1	Disorders of sacrum	musculoskeletal	rs62200027	CASC20	20	6469515	G	A	A	1.02962	0.0788983	0.882101	1.20181	0.711411	0.994171	1	462	48932	-0.053006	3.3456e-06	B2_trans,A2_Trans	NON_CODING_TRANSCRIPT_INTRON_VARIANT	HIS
1001	NA	NA	rs117169628	SLC22A31	16	89262657	G	A	A	1.03296	0.0876415	0.869923	1.22654	0.711413	0.994171	1	1572	47432	0.081201	5.77e-07	B2_trans	SYNONYMOUS_VARIANT	HIS
577.1	Acute pancreatitis	digestive	rs77534576	DLX4	17	47940666	C	T	T	0.95949	0.111785	0.770706	1.19452	0.711426	0.994171	1	490	48426	0.20794	1.7585e-10	B2_trans	INTERGENIC_VARIANT	HIS
735.21	Hammer toe (acquired)	musculoskeletal	rs1250993	LOC101929525	10	81399565	C	G	G	1.01619	0.0434204	0.933289	1.10646	0.711442	0.994171	1	979	47386	0.12403	5.3767e-08	A2_Trans	INTERGENIC_VARIANT	HIS
590	Pyelonephritis	genitourinary	rs467843	TRAPPC13	5	64945715	A	G	G	0.970779	0.080172	0.829618	1.13596	0.711453	0.994171	1	511	48887	-0.089724	1.7259e-06	A2_Trans	CODING_TRANSCRIPT_INTRON_VARIANT	HIS
440.2	Atherosclerosis of the extremities	circulatory system	rs12567716	FOXD2	1	48197570	T	C	C	1.02958	0.0788235	0.882201	1.20159	0.711468	0.994171	1	913	47993	-0.090753	1.4878e-06	B2_trans	INTERGENIC_VARIANT	HIS
216	Benign neoplasm of skin	neoplasms	rs76073397	MIR548H2	16	11386452	T	C	C	1.02588	0.0690931	0.895956	1.17466	0.711479	0.994171	1	3734	43717	0.14454	9.6663e-07	A2_Trans,B2_trans	INTERGENIC_VARIANT	HIS
508	Pulmonary collapse; interstitial and compensatory emphysema	respiratory	rs10129899	LINC00637	14	104330432	C	A	A	0.973961	0.0713385	0.846873	1.12012	0.711498	0.994171	1	1268	48022	-0.057002	2.1916e-06	B2_trans	INTERGENIC_VARIANT	HIS
736.6	Unequal leg length (acquired)	musculoskeletal	rs9497053	UTRN	6	145026256	G	A	A	1.02957	0.0787861	0.88225	1.20148	0.711506	0.994171	1	408	48987	-0.064841	1.0064e-06	B2_trans	CODING_TRANSCRIPT_INTRON_VARIANT	HIS
701.1	Keratoderma, acquired	dermatologic	rs76423999	SLC12A7	5	1098067	T	A	A	0.973229	0.0733777	0.842861	1.12376	0.711523	0.994171	1	1510	47543	0.18412	3.8813e-07	A2_Trans	CODING_TRANSCRIPT_INTRON_VARIANT	HIS
411.3	Angina pectoris	circulatory system	rs467843	TRAPPC13	5	64945715	A	G	G	1.01109	0.0298128	0.953699	1.07193	0.711529	0.994171	1	2436	44468	-0.089724	1.7259e-06	A2_Trans	CODING_TRANSCRIPT_INTRON_VARIANT	HIS
355	Complex regional/central pain syndrome	neurological	rs4830964	.	23	15515319	C	G	G	1.02865	0.0763806	0.885627	1.19476	0.711543	0.994171	1	313	49217	0.046578	2.9701e-06	B2_trans	SEQUENCE_VARIANT	HIS
726.2	Synoviopathy	musculoskeletal	rs7560588	BCL11A	2	60727416	G	A	A	1.02943	0.0784421	0.882726	1.20051	0.711575	0.994171	1	1067	47977	-0.12371	2.3396e-07	A2_Trans	CODING_TRANSCRIPT_INTRON_VARIANT	HIS
525.1	Loss of teeth or edentulism	digestive	rs13050728	IFNAR2	21	34615210	T	C	C	1.00752	0.0202597	0.968296	1.04833	0.71158	0.994171	1	2102	41190	-0.10657	4.0686e-21	B2_trans,A2_Trans	CODING_TRANSCRIPT_INTRON_VARIANT	HIS
857	Mechanical complication of unspecified genitourinary device, implant, and graft	injuries & poisonings	rs11085727	TYK2	19	10466123	C	T	T	0.958826	0.113721	0.767256	1.19823	0.711585	0.994171	1	378	49170	0.17253	2.3333e-18	A2_Trans,B2_trans	CODING_TRANSCRIPT_INTRON_VARIANT	HIS
480.1	Bacterial pneumonia	respiratory	rs67579710	THBS3	1	155173527	G	A	A	0.96258	0.103168	0.786357	1.17829	0.711628	0.994171	1	1028	48081	-0.10348	1.0252e-09	B2_trans	CODING_TRANSCRIPT_INTRON_VARIANT	HIS
495	Asthma	respiratory	rs2277732	DPP9	19	4723670	C	A	A	0.989592	0.0283034	0.936191	1.04604	0.711644	0.994171	1	1698	43542	0.11697	6.1912e-22	B2_trans,A2_Trans	FIVE_PRIME_UTR_INTRON_VARIANT	HIS
585.32	End stage renal disease	genitourinary	rs1405655	NR1H2	19	50882619	T	C	C	0.982198	0.0485938	0.892968	1.08034	0.711653	0.994171	1	228	48546	0.075181	1.1208e-11	B2_trans,A2_Trans	CODING_TRANSCRIPT_INTRON_VARIANT	HIS
425.1	Primary/intrinsic cardiomyopathies	circulatory system	rs6869036	MGAT1	5	180223327	C	T	T	0.939702	0.168262	0.675717	1.30682	0.711666	0.994171	1	732	47798	0.25536	1.7578e-06	A2_Trans	FIVE_PRIME_UTR_INTRON_VARIANT	HIS
288.11	Neutropenia	hematopoietic	rs60869999	MYO1C	17	1390948	A	T	T	1.04047	0.107322	0.843091	1.28405	0.711668	0.994171	1	291	49162	0.059541	2.9039e-06	B2_trans	CODING_TRANSCRIPT_INTRON_VARIANT	HIS
736.2	Acquired deformities of finger	musculoskeletal	rs111783124	LOC101928126	21	35362848	G	A	A	1.05339	0.140737	0.799458	1.38799	0.71167	0.994171	1	243	49299	0.13532	2.1558e-07	A2_Trans	INTERGENIC_VARIANT	HIS
690.1	Seborrheic dermatitis	dermatologic	rs1453205	LOC101928196	2	19901073	C	T	T	1.01284	0.0345223	0.946577	1.08374	0.711686	0.994171	1	1823	46026	0.096992	3.6368e-06	A2_Trans	INTERGENIC_VARIANT	HIS
805	Fracture of vertebral column without mention of spinal cord injury	injuries & poisonings	rs35705950	MUC5B	11	1241221	G	T	T	1.04566	0.120811	0.825195	1.32503	0.711692	0.994171	1	383	48894	-0.11177	1.2224e-08	B2_trans,A2_Trans	UPSTREAM_GENE_VARIANT	HIS
841	Sprains and strains of back and neck	injuries & poisonings	rs147812915	KAT7	17	47858295	C	T	T	1.02813	0.075058	0.887478	1.19107	0.711699	0.994171	1	2611	45668	0.23438	1.0943e-07	A2_Trans	INTERGENIC_VARIANT	HIS
411.8	Other chronic ischemic heart disease, unspecified	circulatory system	rs1405655	NR1H2	19	50882619	T	C	C	1.00897	0.0241692	0.962291	1.05792	0.71171	0.994171	1	1970	43010	0.075181	1.1208e-11	B2_trans,A2_Trans	CODING_TRANSCRIPT_INTRON_VARIANT	HIS
588.2	Secondary hyperparathyroidism (of renal origin)	genitourinary	rs12660421	FOXP4-AS1	6	41488378	G	A	A	0.972754	0.0747555	0.840177	1.12625	0.711734	0.994171	1	236	48860	0.35506	1.1424e-09	A2_Trans	DOWNSTREAM_GENE_VARIANT	HIS
479	Other upper respiratory disease	respiratory	rs622568	SEC61G	7	54647894	A	C	C	1.01807	0.0484538	0.925832	1.11949	0.711736	0.994171	1	3195	45064	0.11965	2.6006e-06	A2_Trans	INTERGENIC_VARIANT	HIS
850	Hemorrhage or hematoma complicating a procedure	injuries & poisonings	rs10774671	OAS1	12	113357193	G	A	A	0.96634	0.092661	0.805854	1.15879	0.711741	0.994171	1	697	48769	0.12569	3.6032e-11	A2_Trans	SPLICE_ACCEPTOR_VARIANT	HIS
458.1	Orthostatic hypotension	circulatory system	rs9268576	HLA-DRA	6	32395641	T	C	C	0.966352	0.0926302	0.805913	1.15873	0.711749	0.994171	1	1382	47677	0.095134	9.9752e-07	B2_trans	INTERGENIC_VARIANT	HIS
614	Inflammatory diseases of female pelvic organs	genitourinary	rs8052423	SLC22A31	16	89269178	G	T	T	0.969737	0.0831669	0.823876	1.14142	0.711751	0.994171	1	865	47909	0.13037	1.0019e-06	A2_Trans	UPSTREAM_GENE_VARIANT	HIS
315	Develomental delays and disorders	mental disorders	rs7605877	FOXI3	2	88559025	T	C	C	1.04757	0.125785	0.818684	1.34046	0.711761	0.994171	1	591	48901	-0.071053	3.3369e-06	B2_trans	INTERGENIC_VARIANT	HIS
041.4	E. coli	infectious diseases	rs915823	TMPRSS2	21	42851454	A	C	C	0.947125	0.147049	0.709969	1.2635	0.711807	0.994171	1	702	48832	-0.066039	1.6687e-06	B2_trans	CODING_TRANSCRIPT_INTRON_VARIANT	HIS
480	Pneumonia	respiratory	rs9896243	NSF	17	44826056	C	G	G	1.01374	0.0369361	0.942944	1.08985	0.711814	0.994171	1	2353	44381	-0.13155	3.2234e-08	A2_Trans	CODING_TRANSCRIPT_INTRON_VARIANT	HIS
300.13	Phobia	mental disorders	rs76423999	SLC12A7	5	1098067	T	A	A	1.05156	0.136121	0.805318	1.37309	0.711881	0.994171	1	312	49249	0.18412	3.8813e-07	A2_Trans	CODING_TRANSCRIPT_INTRON_VARIANT	HIS
841	Sprains and strains of back and neck	injuries & poisonings	rs7579014	BCL11A	2	60707894	G	A	A	0.985017	0.0408772	0.909178	1.06718	0.7119	0.994171	1	2611	45668	-0.05629	1.2614e-06	B2_trans	CODING_TRANSCRIPT_INTRON_VARIANT	HIS
345.3	Convulsions	neurological	rs12660421	FOXP4-AS1	6	41488378	G	A	A	1.021	0.0562685	0.914384	1.14004	0.711913	0.994171	1	890	47636	0.35506	1.1424e-09	A2_Trans	DOWNSTREAM_GENE_VARIANT	HIS
395.1	Nonrheumatic mitral valve disorders	circulatory system	rs62200027	CASC20	20	6469515	G	A	A	1.02408	0.0644284	0.902591	1.16192	0.711918	0.994171	1	999	48194	-0.053006	3.3456e-06	B2_trans,A2_Trans	NON_CODING_TRANSCRIPT_INTRON_VARIANT	HIS
801.1	Fracture of foot	injuries & poisonings	rs12259804	PLEKHS1	10	115573378	T	C	C	0.923478	0.215597	0.605215	1.4091	0.711944	0.994171	1	304	48841	-0.27547	4.8674e-08	A2_Trans	INTERGENIC_VARIANT	HIS
361.1	Retinal detachment with retinal defect	sense organs	rs8052423	SLC22A31	16	89269178	G	T	T	0.955874	0.122221	0.752257	1.21461	0.711949	0.994171	1	221	49186	0.13037	1.0019e-06	A2_Trans	UPSTREAM_GENE_VARIANT	HIS
381.1	Otitis media	sense organs	rs78313563	ESS2	22	19136365	G	A	A	0.951118	0.135756	0.728918	1.24105	0.712	0.994171	1	3214	44781	0.40873	6.5914e-07	A2_Trans	UPSTREAM_GENE_VARIANT	HIS
741.2	Stiffness of joint	musculoskeletal	rs75505823	LRP1	12	57540956	G	T	T	1.08628	0.224188	0.700027	1.68567	0.712002	0.994171	1	710	48574	-0.20852	3.0745e-06	A2_Trans	CODING_TRANSCRIPT_INTRON_VARIANT	HIS
345.3	Convulsions	neurological	rs6869036	MGAT1	5	180223327	C	T	T	0.939549	0.168922	0.674734	1.3083	0.712027	0.994171	1	890	47636	0.25536	1.7578e-06	A2_Trans	FIVE_PRIME_UTR_INTRON_VARIANT	HIS
601	Inflammatory diseases of prostate	genitourinary	rs1878527	ANKRD30BL	2	133056313	T	C	C	1.01685	0.0452706	0.930514	1.1112	0.71204	0.994171	1	2627	44537	-0.077457	2.0215e-06	B2_trans	INTERGENIC_VARIANT	HIS
711.1	Pyogenic arthritis	musculoskeletal	rs117169628	SLC22A31	16	89262657	G	A	A	0.939426	0.169291	0.674159	1.30907	0.71205	0.994171	1	219	49318	0.081201	5.77e-07	B2_trans	SYNONYMOUS_VARIANT	HIS
496.1	Emphysema	respiratory	rs13050728	IFNAR2	21	34615210	T	C	C	0.970359	0.0815231	0.827066	1.13848	0.712066	0.994171	1	506	48916	-0.10657	4.0686e-21	B2_trans,A2_Trans	CODING_TRANSCRIPT_INTRON_VARIANT	HIS
368.2	Diplopia and disorders of binocular vision	sense organs	rs67959919	LZTFL1	3	45871908	G	A	A	1.0475	0.125726	0.818717	1.3402	0.712071	0.994171	1	959	48070	0.59355	1.6043e-80	A2_Trans	CODING_TRANSCRIPT_INTRON_VARIANT	HIS
337.1	Peripheral autonomic neuropathy	neurological	rs8052423	SLC22A31	16	89269178	G	T	T	1.03167	0.0844808	0.87424	1.21745	0.712079	0.994171	1	1094	47977	0.13037	1.0019e-06	A2_Trans	UPSTREAM_GENE_VARIANT	HIS
741.2	Stiffness of joint	musculoskeletal	rs11702230	LOC101928126	21	35377591	C	T	T	0.96243	0.103774	0.785302	1.17951	0.712121	0.994171	1	710	48574	0.099731	3.223e-09	B2_trans	INTERGENIC_VARIANT	HIS
261.4	Vitamin D deficiency	endocrine/metabolic	rs622568	SEC61G	7	54647894	A	C	C	0.99198	0.0218205	0.950451	1.03533	0.712123	0.994171	1	4735	35322	0.11965	2.6006e-06	A2_Trans	INTERGENIC_VARIANT	HIS
252	Disorders of parathyroid gland	endocrine/metabolic	rs2284028	NCF4	22	37265172	A	C	C	0.958268	0.115538	0.764084	1.2018	0.712165	0.994171	1	310	48971	0.31271	4.1737e-06	A2_Trans	CODING_TRANSCRIPT_INTRON_VARIANT	HIS
710.19	Unspecified osteomyelitis	musculoskeletal	rs9896243	NSF	17	44826056	C	G	G	1.02853	0.0762599	0.88574	1.19435	0.712178	0.994171	1	306	48777	-0.13155	3.2234e-08	A2_Trans	CODING_TRANSCRIPT_INTRON_VARIANT	HIS
272.9	Unspecified disorder of lipoid metabolism	endocrine/metabolic	rs72711165	TMEM65	8	125336564	T	C	C	1.18646	0.463454	0.478367	2.94271	0.712188	0.994171	1	562	48993	0.18279	6.0907e-07	B2_trans	CODING_TRANSCRIPT_INTRON_VARIANT	HIS
522.1	Pulpitis and necrosis of tooth pulp	digestive	rs9896243	NSF	17	44826056	C	G	G	0.983261	0.0457574	0.898918	1.07552	0.712193	0.994171	1	1908	45934	-0.13155	3.2234e-08	A2_Trans	CODING_TRANSCRIPT_INTRON_VARIANT	HIS
428.2	Heart failure NOS	circulatory system	rs75505823	LRP1	12	57540956	G	T	T	0.893639	0.304831	0.491688	1.62418	0.712201	0.994171	1	473	49004	-0.20852	3.0745e-06	A2_Trans	CODING_TRANSCRIPT_INTRON_VARIANT	HIS
348.9	Other conditions of brain, NOS	neurological	rs111837807	CCHCR1	6	31121232	T	C	C	0.953407	0.129352	0.739901	1.22852	0.712226	0.994171	1	588	48867	0.20363	2.152e-11	A2_Trans,B2_trans	CODING_TRANSCRIPT_INTRON_VARIANT	HIS
377.1	Optic atrophy	sense organs	rs8080583	KANSL1	17	44162597	C	A	A	0.968005	0.0881597	0.814396	1.15059	0.712235	0.994171	1	534	48780	-0.12662	2.0785e-08	A2_Trans	CODING_TRANSCRIPT_INTRON_VARIANT	HIS
041.1	Staphylococcus infections	infectious diseases	rs11085727	TYK2	19	10466123	C	T	T	0.978396	0.0592132	0.871189	1.0988	0.712242	0.994171	1	1113	47861	0.17253	2.3333e-18	A2_Trans,B2_trans	CODING_TRANSCRIPT_INTRON_VARIANT	HIS
871.1	Open wound of hand except finger(s)	injuries & poisonings	rs467843	TRAPPC13	5	64945715	A	G	G	0.963763	0.10007	0.792118	1.1726	0.712245	0.994171	1	779	48752	-0.089724	1.7259e-06	A2_Trans	CODING_TRANSCRIPT_INTRON_VARIANT	HIS
368.9	Subjective visual disturbances	sense organs	rs35154152	THBS3	1	155172725	T	C	C	1.02575	0.0689362	0.896115	1.17414	0.712254	0.994171	1	2420	46002	-0.20528	2.3574e-11	A2_Trans	SYNONYMOUS_VARIANT	HIS
306	Other mental disorder	mental disorders	rs72711165	TMEM65	8	125336564	T	C	C	0.961893	0.10534	0.782458	1.18248	0.712257	0.994171	1	5985	38273	0.18279	6.0907e-07	B2_trans	CODING_TRANSCRIPT_INTRON_VARIANT	HIS
513	Respiratory abnormalities	respiratory	rs13179014	SPEF2	5	35693227	A	C	C	0.979446	0.0563088	0.877103	1.09373	0.71226	0.994171	1	1726	47053	-0.061249	6.1057e-07	B2_trans	CODING_TRANSCRIPT_INTRON_VARIANT	HIS
367.1	Myopia	sense organs	rs13050728	IFNAR2	21	34615210	T	C	C	0.992977	0.0191079	0.956477	1.03087	0.712264	0.994171	1	6353	36083	-0.10657	4.0686e-21	B2_trans,A2_Trans	CODING_TRANSCRIPT_INTRON_VARIANT	HIS
681.3	Cellulitis and abscess of arm/hand	dermatologic	rs766826	ELF5	11	34528766	C	T	T	0.977358	0.062097	0.86536	1.10385	0.712266	0.994171	1	1034	48052	-0.082134	1.155e-11	B2_trans	CODING_TRANSCRIPT_INTRON_VARIANT	HIS
567	Peritonitis and retroperitoneal infections	digestive	rs147812915	KAT7	17	47858295	C	T	T	0.946897	0.147948	0.708549	1.26542	0.712269	0.994171	1	387	48990	0.23438	1.0943e-07	A2_Trans	INTERGENIC_VARIANT	HIS
619	Noninflammatory female genital disorders	genitourinary	rs5023077	FBRSL1	12	133141973	T	C	C	0.972605	0.0753151	0.839128	1.12731	0.71227	0.994171	1	679	48533	-0.090901	1.5172e-06	A2_Trans	CODING_TRANSCRIPT_INTRON_VARIANT	HIS
415.1	Acute pulmonary heart disease	circulatory system	rs12567716	FOXD2	1	48197570	T	C	C	1.03671	0.0977431	0.855966	1.25561	0.712275	0.994171	1	236	48990	-0.090753	1.4878e-06	B2_trans	INTERGENIC_VARIANT	HIS
362.2	Degeneration of macula and posterior pole of retina	sense organs	rs9461128	TMEM14B	6	10753875	T	C	C	1.02204	0.0591028	0.910243	1.14756	0.712292	0.994171	1	2106	44118	0.13046	3.4269e-06	B2_trans	CODING_TRANSCRIPT_INTRON_VARIANT	HIS
292	Neurological disorders	mental disorders	rs76073397	MIR548H2	16	11386452	T	C	C	1.01703	0.0457902	0.929729	1.11252	0.712317	0.994171	1	3725	40015	0.14454	9.6663e-07	A2_Trans,B2_trans	INTERGENIC_VARIANT	HIS
585.34	Chronic Kidney Disease, Stage IV	genitourinary	rs721917	SFTPD	10	81706324	A	G	G	0.983844	0.0441755	0.902244	1.07282	0.712337	0.994171	1	293	48371	0.055247	2.0819e-07	B2_trans	SYNONYMOUS_VARIANT	HIS
327.32	Obstructive sleep apnea	neurological	rs77534576	DLX4	17	47940666	C	T	T	1.0121	0.032628	0.949406	1.07894	0.712338	0.994171	1	2706	32087	0.20794	1.7585e-10	B2_trans	INTERGENIC_VARIANT	HIS
473.4	Voice disturbance	respiratory	rs12567716	FOXD2	1	48197570	T	C	C	0.975072	0.068465	0.852627	1.1151	0.712341	0.994171	1	814	47775	-0.090753	1.4878e-06	B2_trans	INTERGENIC_VARIANT	HIS
726	Peripheral enthesopathies and allied syndromes	musculoskeletal	rs77534576	DLX4	17	47940666	C	T	T	0.987073	0.0352909	0.921106	1.05776	0.712368	0.994171	1	6056	31530	0.20794	1.7585e-10	B2_trans	INTERGENIC_VARIANT	HIS
739	Contracture of joint	musculoskeletal	rs7579014	BCL11A	2	60707894	G	A	A	0.962545	0.103544	0.78575	1.17912	0.712369	0.994171	1	363	49171	-0.05629	1.2614e-06	B2_trans	CODING_TRANSCRIPT_INTRON_VARIANT	HIS
572	Ascites (non malignant)	digestive	rs60869999	MYO1C	17	1390948	A	T	T	1.03134	0.0836947	0.875304	1.21518	0.712381	0.994171	1	376	48860	0.059541	2.9039e-06	B2_trans	CODING_TRANSCRIPT_INTRON_VARIANT	HIS
508	Pulmonary collapse; interstitial and compensatory emphysema	respiratory	rs7579014	BCL11A	2	60707894	G	A	A	1.02676	0.0716272	0.892275	1.18151	0.712389	0.994171	1	1268	48022	-0.05629	1.2614e-06	B2_trans	CODING_TRANSCRIPT_INTRON_VARIANT	HIS
365.11	Primary open angle glaucoma	sense organs	rs6869036	MGAT1	5	180223327	C	T	T	0.952907	0.130858	0.737334	1.23151	0.712403	0.994171	1	778	46680	0.25536	1.7578e-06	A2_Trans	FIVE_PRIME_UTR_INTRON_VARIANT	HIS
070.2	Viral hepatitis B	infectious diseases	rs9268576	HLA-DRA	6	32395641	T	C	C	0.951812	0.133983	0.73199	1.23765	0.712416	0.994171	1	353	49073	0.095134	9.9752e-07	B2_trans	INTERGENIC_VARIANT	HIS
535.8	Other specified gastritis	digestive	rs7605877	FOXI3	2	88559025	T	C	C	0.957001	0.119234	0.757565	1.20894	0.71242	0.994171	1	1296	48154	-0.071053	3.3369e-06	B2_trans	INTERGENIC_VARIANT	HIS
338.2	Chronic pain	neurological	rs766826	ELF5	11	34528766	C	T	T	1.0086	0.0232377	0.963696	1.0556	0.712429	0.994171	1	4854	39405	-0.082134	1.155e-11	B2_trans	CODING_TRANSCRIPT_INTRON_VARIANT	HIS
225.1	Benign neoplasm of brain, cranial nerves, meninges	neoplasms	rs3746539	PTPRT	20	40702071	G	A	A	1.03673	0.0978653	0.855781	1.25594	0.712435	0.994171	1	160	49371	0.05405	1.7723e-06	B2_trans	THREE_PRIME_UTR_EXON_VARIANT	HIS
817	Concussion	injuries & poisonings	rs75505823	LRP1	12	57540956	G	T	T	1.06514	0.171232	0.761475	1.48992	0.712449	0.994171	1	1336	47543	-0.20852	3.0745e-06	A2_Trans	CODING_TRANSCRIPT_INTRON_VARIANT	HIS
370	Keratitis	sense organs	rs2277732	DPP9	19	4723670	C	A	A	1.01817	0.0488615	0.925187	1.1205	0.712467	0.994171	1	2103	46287	0.11697	6.1912e-22	B2_trans,A2_Trans	FIVE_PRIME_UTR_INTRON_VARIANT	HIS
681.6	Cellulitis and abscess of foot, toe	dermatologic	rs9367106	LOC100505711	6	41483390	G	C	C	1.03757	0.100064	0.852789	1.26238	0.712469	0.994171	1	460	48933	0.20225	3.4038e-11	B2_trans	INTERGENIC_VARIANT	HIS
348	Other conditions of brain	neurological	rs12567716	FOXD2	1	48197570	T	C	C	0.969199	0.0848907	0.820643	1.14465	0.712476	0.994171	1	824	48196	-0.090753	1.4878e-06	B2_trans	INTERGENIC_VARIANT	HIS
327.31	Central/nonobstroctive sleep apnea	neurological	rs75505823	LRP1	12	57540956	G	T	T	0.902948	0.277028	0.524634	1.55407	0.712486	0.994171	1	579	48838	-0.20852	3.0745e-06	A2_Trans	CODING_TRANSCRIPT_INTRON_VARIANT	HIS
738	Other acquired musculoskeletal deformity	musculoskeletal	rs11702230	LOC101928126	21	35377591	C	T	T	0.97587	0.0662835	0.856981	1.11125	0.712494	0.994171	1	1359	47210	0.099731	3.223e-09	B2_trans	INTERGENIC_VARIANT	HIS
285.2	Anemia of chronic disease	hematopoietic	rs7960611	CLEC1A	12	10230416	G	A	A	0.984861	0.041397	0.908109	1.0681	0.712504	0.994171	1	1025	47172	-0.1584	3.3086e-07	A2_Trans	CODING_TRANSCRIPT_INTRON_VARIANT	HIS
530.1	Esophagitis, GERD and related diseases	digestive	rs9501257	HLA-DPB1	6	33055355	A	G	G	0.991597	0.0229014	0.948072	1.03712	0.712507	0.994171	1	4589	28492	0.17269	4.1339e-08	A2_Trans	THREE_PRIME_UTR_EXON_VARIANT	HIS
250.13	Type 1 diabetes with ophthalmic manifestations	endocrine/metabolic	rs505922	ABO	9	136149229	T	C	C	0.963411	0.101157	0.790144	1.17467	0.712508	0.994171	1	461	49033	-0.099884	2.0889e-20	B2_trans	CODING_TRANSCRIPT_INTRON_VARIANT	HIS
455	Hemorrhoids	circulatory system	rs10129899	LINC00637	14	104330432	C	A	A	1.00802	0.0216894	0.96607	1.0518	0.712529	0.994171	1	6842	36782	-0.057002	2.1916e-06	B2_trans	INTERGENIC_VARIANT	HIS
733.4	Aseptic necrosis of bone	musculoskeletal	rs495828	ABO	9	136154867	G	T	T	0.955482	0.123602	0.749915	1.2174	0.712548	0.994171	1	147	49368	-0.13432	6.5649e-10	A2_Trans	UPSTREAM_GENE_VARIANT	HIS
369.5	Conjunctivitis, infectious	sense organs	rs67579710	THBS3	1	155173527	G	A	A	0.974221	0.0708871	0.847849	1.11943	0.712555	0.994171	1	3191	45242	-0.10348	1.0252e-09	B2_trans	CODING_TRANSCRIPT_INTRON_VARIANT	HIS
724.8	Other symptoms referable to back	musculoskeletal	rs11085727	TYK2	19	10466123	C	T	T	0.973358	0.0732982	0.843104	1.12374	0.712575	0.994171	1	1638	47612	0.17253	2.3333e-18	A2_Trans,B2_trans	CODING_TRANSCRIPT_INTRON_VARIANT	HIS
426.32	Left bundle branch block	circulatory system	rs12660421	FOXP4-AS1	6	41488378	G	A	A	0.953673	0.128775	0.740945	1.22748	0.712614	0.994171	1	411	49092	0.35506	1.1424e-09	A2_Trans	DOWNSTREAM_GENE_VARIANT	HIS
271	Disorders of carbohydrate transport and metabolism	endocrine/metabolic	rs7671107	LOC101929161	4	25449225	G	A	A	1.01621	0.0436743	0.932844	1.10703	0.712687	0.994171	1	1723	46534	-0.064456	1.0803e-06	B2_trans	INTERGENIC_VARIANT	HIS
444	Arterial embolism and thrombosis	circulatory system	rs581342	LMNA	1	156095466	T	C	C	0.939235	0.170252	0.672752	1.31127	0.71271	0.994171	1	318	49234	0.090245	2.6355e-07	B2_trans	CODING_TRANSCRIPT_INTRON_VARIANT	HIS
281.12	Other vitamin B12 deficiency anemia	hematopoietic	rs7579014	BCL11A	2	60707894	G	A	A	1.01852	0.0498343	0.92374	1.12302	0.712725	0.994171	1	716	48044	-0.05629	1.2614e-06	B2_trans	CODING_TRANSCRIPT_INTRON_VARIANT	HIS
369.2	Eye infection, viral	sense organs	rs35508621	LZTFL1	3	45880481	T	C	C	0.925482	0.210347	0.612802	1.39771	0.712756	0.994171	1	551	48921	0.38931	6.0917e-89	B2_trans	CODING_TRANSCRIPT_INTRON_VARIANT	HIS
465.2	Acute pharyngitis	respiratory	rs10774671	OAS1	12	113357193	G	A	A	1.01323	0.0356963	0.944762	1.08666	0.712764	0.994171	1	4808	42838	0.12569	3.6032e-11	A2_Trans	SPLICE_ACCEPTOR_VARIANT	HIS
289.4	Lymphadenitis	hematopoietic	rs12567716	FOXD2	1	48197570	T	C	C	1.02962	0.0792798	0.881439	1.2027	0.712772	0.994171	1	1416	47502	-0.090753	1.4878e-06	B2_trans	INTERGENIC_VARIANT	HIS
850	Hemorrhage or hematoma complicating a procedure	injuries & poisonings	rs9367106	LOC100505711	6	41483390	G	C	C	0.958627	0.114783	0.765501	1.20048	0.712792	0.994171	1	697	48769	0.20225	3.4038e-11	B2_trans	INTERGENIC_VARIANT	HIS
724.8	Other symptoms referable to back	musculoskeletal	rs6869036	MGAT1	5	180223327	C	T	T	1.09492	0.246366	0.675579	1.77456	0.712813	0.994171	1	1638	47612	0.25536	1.7578e-06	A2_Trans	FIVE_PRIME_UTR_INTRON_VARIANT	HIS
565	Anal and rectal conditions	digestive	rs9501257	HLA-DPB1	6	33055355	A	G	G	0.980254	0.0541874	0.881483	1.09009	0.712832	0.994171	1	2444	45437	0.17269	4.1339e-08	A2_Trans	THREE_PRIME_UTR_EXON_VARIANT	HIS
580	Nephritis; nephrosis; renal sclerosis	genitourinary	rs35705950	MUC5B	11	1241221	G	T	T	0.965211	0.0962116	0.799331	1.16551	0.712851	0.994171	1	714	48186	-0.11177	1.2224e-08	B2_trans,A2_Trans	UPSTREAM_GENE_VARIANT	HIS
274	Gout and other crystal arthropathies	endocrine/metabolic	rs1878527	ANKRD30BL	2	133056313	T	C	C	0.984731	0.0418085	0.907257	1.06882	0.71286	0.994171	1	1091	45641	-0.077457	2.0215e-06	B2_trans	INTERGENIC_VARIANT	HIS
300.3	Obsessive-compulsive disorders	mental disorders	rs76073397	MIR548H2	16	11386452	T	C	C	0.944836	0.154189	0.69841	1.27821	0.712863	0.994171	1	298	48992	0.14454	9.6663e-07	A2_Trans,B2_trans	INTERGENIC_VARIANT	HIS
740.12	Osteoarthrosis, localized, secondary	musculoskeletal	rs67959919	LZTFL1	3	45871908	G	A	A	1.04113	0.109523	0.839998	1.29042	0.712869	0.994171	1	1348	47430	0.59355	1.6043e-80	A2_Trans	CODING_TRANSCRIPT_INTRON_VARIANT	HIS
851	Complications of transplants and reattached limbs	injuries & poisonings	rs721917	SFTPD	10	81706324	A	G	G	1.02545	0.0683145	0.896948	1.17237	0.712911	0.994171	1	668	48650	0.055247	2.0819e-07	B2_trans	SYNONYMOUS_VARIANT	HIS
427.8	Sinoatrial node dysfunction (Bradycardia)	circulatory system	rs9461128	TMEM14B	6	10753875	T	C	C	0.927053	0.205861	0.619263	1.38782	0.712916	0.994171	1	313	49181	0.13046	3.4269e-06	B2_trans	CODING_TRANSCRIPT_INTRON_VARIANT	HIS
287.3	Thrombocytopenia	hematopoietic	rs34488998	NKAIN3	8	63408372	G	A	A	0.963666	0.100589	0.791235	1.17367	0.712916	0.994171	1	1231	46768	0.1355	3.4644e-06	B2_trans	CODING_TRANSCRIPT_INTRON_VARIANT	HIS
366.2	Senile cataract	sense organs	rs622568	SEC61G	7	54647894	A	C	C	0.991466	0.0232927	0.947221	1.03778	0.712918	0.994171	1	4560	28434	0.11965	2.6006e-06	A2_Trans	INTERGENIC_VARIANT	HIS
389.1	Sensorineural hearing loss	sense organs	rs5023077	FBRSL1	12	133141973	T	C	C	1.00696	0.0188577	0.970423	1.04488	0.712966	0.994171	1	5365	30823	-0.090901	1.5172e-06	A2_Trans	CODING_TRANSCRIPT_INTRON_VARIANT	HIS
300.8	Acute reaction to stress	mental disorders	rs915823	TMPRSS2	21	42851454	A	C	C	0.964004	0.0996575	0.792958	1.17195	0.712978	0.994171	1	1217	48050	-0.066039	1.6687e-06	B2_trans	CODING_TRANSCRIPT_INTRON_VARIANT	HIS
733.4	Aseptic necrosis of bone	musculoskeletal	rs76423999	SLC12A7	5	1098067	T	A	A	0.95476	0.125855	0.746048	1.22186	0.712989	0.994171	1	147	49368	0.18412	3.8813e-07	A2_Trans	CODING_TRANSCRIPT_INTRON_VARIANT	HIS
754	Congenital musculoskeletal deformities of spine	congenital anomalies	rs9497053	UTRN	6	145026256	G	A	A	0.967055	0.0910752	0.808962	1.15604	0.713004	0.994171	1	384	49102	-0.064841	1.0064e-06	B2_trans	CODING_TRANSCRIPT_INTRON_VARIANT	HIS
079	Viral infection	infectious diseases	rs7960611	CLEC1A	12	10230416	G	A	A	0.977682	0.0613641	0.866891	1.10263	0.713008	0.994171	1	2681	46359	-0.1584	3.3086e-07	A2_Trans	CODING_TRANSCRIPT_INTRON_VARIANT	HIS
772.4	Rhabdomyolysis	symptoms	rs76423999	SLC12A7	5	1098067	T	A	A	1.04454	0.118483	0.828081	1.31758	0.713025	0.994171	1	293	49214	0.18412	3.8813e-07	A2_Trans	CODING_TRANSCRIPT_INTRON_VARIANT	HIS
783	Fever of unknown origin	symptoms	rs72655853	SBSPON	8	73985608	A	G	G	0.965247	0.0961716	0.799424	1.16547	0.713029	0.994171	1	3017	45302	0.22523	8.3915e-07	A2_Trans	CODING_TRANSCRIPT_INTRON_VARIANT	HIS
626	Disorders of menstruation and other abnormal bleeding from female genital tract	genitourinary	rs61667602	CRHR1	17	43785349	T	C	C	1.02407	0.0646614	0.902169	1.16243	0.713049	0.994171	1	641	47443	-0.093554	9.1279e-12	B2_trans	FIVE_PRIME_UTR_INTRON_VARIANT	HIS
430.3	Subdural hemorrhage	circulatory system	rs2277732	DPP9	19	4723670	C	A	A	0.955911	0.122624	0.751692	1.21561	0.713088	0.994171	1	104	49439	0.11697	6.1912e-22	B2_trans,A2_Trans	FIVE_PRIME_UTR_INTRON_VARIANT	HIS
585.1	Acute renal failure	genitourinary	rs9268576	HLA-DRA	6	32395641	T	C	C	0.984433	0.0426695	0.905453	1.0703	0.713097	0.994171	1	2219	43963	0.095134	9.9752e-07	B2_trans	INTERGENIC_VARIANT	HIS
522.5	Periapical abscess	digestive	rs9367106	LOC100505711	6	41483390	G	C	C	1.02638	0.0708201	0.89336	1.17921	0.713108	0.994171	1	1758	47233	0.20225	3.4038e-11	B2_trans	INTERGENIC_VARIANT	HIS
798.1	Chronic fatigue syndrome	symptoms	rs35154152	THBS3	1	155172725	T	C	C	0.944323	0.155812	0.695814	1.28159	0.713122	0.994171	1	732	48752	-0.20528	2.3574e-11	A2_Trans	SYNONYMOUS_VARIANT	HIS
773	NA	NA	rs12259804	PLEKHS1	10	115573378	T	C	C	0.980562	0.0533914	0.883137	1.08873	0.713127	0.994171	1	8580	26911	-0.27547	4.8674e-08	A2_Trans	INTERGENIC_VARIANT	HIS
428.2	Heart failure NOS	circulatory system	rs34488998	NKAIN3	8	63408372	G	A	A	1.08887	0.231568	0.691614	1.71429	0.713129	0.994171	1	473	49004	0.1355	3.4644e-06	B2_trans	CODING_TRANSCRIPT_INTRON_VARIANT	HIS
579.8	Nonspecific abnormal findings in stool contents	digestive	rs766826	ELF5	11	34528766	C	T	T	0.975511	0.0674369	0.854732	1.11336	0.713132	0.994171	1	1700	47493	-0.082134	1.155e-11	B2_trans	CODING_TRANSCRIPT_INTRON_VARIANT	HIS
427.12	Paroxysmal ventricular tachycardia	circulatory system	rs2277732	DPP9	19	4723670	C	A	A	0.964249	0.0990394	0.794121	1.17082	0.71318	0.994171	1	416	49007	0.11697	6.1912e-22	B2_trans,A2_Trans	FIVE_PRIME_UTR_INTRON_VARIANT	HIS
563	NA	NA	rs1405655	NR1H2	19	50882619	T	C	C	0.991061	0.0244296	0.944726	1.03967	0.713192	0.994171	1	4525	40927	0.075181	1.1208e-11	B2_trans,A2_Trans	CODING_TRANSCRIPT_INTRON_VARIANT	HIS
525.2	Atrophy of edentulous alveolar ridge	digestive	rs10774679	OAS3	12	113374748	C	T	T	0.977076	0.0630964	0.863417	1.1057	0.713207	0.994171	1	808	48318	0.075824	4.6954e-12	B2_trans	UPSTREAM_GENE_VARIANT	HIS
426.21	First degree AV block	circulatory system	rs55654108	PDCL3P4	3	101425703	A	G	G	1.04282	0.114086	0.833874	1.30413	0.713216	0.994171	1	486	49063	-0.05662	1.0636e-06	B2_trans	INTERGENIC_VARIANT	HIS
305.2	Eating disorder	mental disorders	rs2284028	NCF4	22	37265172	A	C	C	1.06637	0.174835	0.756984	1.50219	0.713225	0.994171	1	120	49435	0.31271	4.1737e-06	A2_Trans	CODING_TRANSCRIPT_INTRON_VARIANT	HIS
572	Ascites (non malignant)	digestive	rs67959919	LZTFL1	3	45871908	G	A	A	1.05537	0.146643	0.791741	1.40679	0.713232	0.994171	1	376	48860	0.59355	1.6043e-80	A2_Trans	CODING_TRANSCRIPT_INTRON_VARIANT	HIS
1009	NA	NA	rs67579710	THBS3	1	155173527	G	A	A	1.01494	0.0403637	0.937744	1.0985	0.71325	0.994171	1	6213	39205	-0.10348	1.0252e-09	B2_trans	CODING_TRANSCRIPT_INTRON_VARIANT	HIS
580.31	Nephritis and nephropathy in diseases classified elsewhere	genitourinary	rs9577395	ATP11A	13	113534984	C	G	G	1.03445	0.0921773	0.863473	1.23929	0.713272	0.994171	1	442	48888	0.064829	8.6068e-07	B2_trans,A2_Trans	CODING_TRANSCRIPT_INTRON_VARIANT	HIS
735.21	Hammer toe (acquired)	musculoskeletal	rs77534576	DLX4	17	47940666	C	T	T	1.03255	0.0871718	0.870383	1.22493	0.713278	0.994171	1	979	47386	0.20794	1.7585e-10	B2_trans	INTERGENIC_VARIANT	HIS
187	Cancer of other male genital organs	neoplasms	rs505922	ABO	9	136149229	T	C	C	0.962663	0.103567	0.785812	1.17932	0.713313	0.994171	1	215	49289	-0.099884	2.0889e-20	B2_trans	CODING_TRANSCRIPT_INTRON_VARIANT	HIS
626.11	Absent or infrequent menstruation	genitourinary	rs3746539	PTPRT	20	40702071	G	A	A	1.03788	0.101196	0.851156	1.26557	0.713313	0.994171	1	333	49198	0.05405	1.7723e-06	B2_trans	THREE_PRIME_UTR_EXON_VARIANT	HIS
112	Candidiasis	infectious diseases	rs60869999	MYO1C	17	1390948	A	T	T	1.02542	0.068337	0.896881	1.17239	0.713332	0.994171	1	1665	47299	0.059541	2.9039e-06	B2_trans	CODING_TRANSCRIPT_INTRON_VARIANT	HIS
574.1	Cholelithiasis	digestive	rs117169628	SLC22A31	16	89262657	G	A	A	0.980038	0.0548871	0.880081	1.09135	0.713339	0.994171	1	1083	46584	0.081201	5.77e-07	B2_trans	SYNONYMOUS_VARIANT	HIS
690	Erythematosquamous dermatosis	dermatologic	rs1453205	LOC101928196	2	19901073	C	T	T	1.01272	0.034416	0.946664	1.08339	0.713347	0.994171	1	1888	45949	0.096992	3.6368e-06	A2_Trans	INTERGENIC_VARIANT	HIS
368.4	Visual field defects	sense organs	rs76073397	MIR548H2	16	11386452	T	C	C	0.960446	0.109866	0.774381	1.19122	0.713366	0.994171	1	1217	47599	0.14454	9.6663e-07	A2_Trans,B2_trans	INTERGENIC_VARIANT	HIS
274.2	Crystal arthropathies	endocrine/metabolic	rs581342	LMNA	1	156095466	T	C	C	1.05417	0.143615	0.795546	1.39687	0.713376	0.994171	1	330	49146	0.090245	2.6355e-07	B2_trans	CODING_TRANSCRIPT_INTRON_VARIANT	HIS
1008	NA	NA	rs7960611	CLEC1A	12	10230416	G	A	A	1.04119	0.109884	0.839451	1.2914	0.713387	0.994171	1	452	49092	-0.1584	3.3086e-07	A2_Trans	CODING_TRANSCRIPT_INTRON_VARIANT	HIS
374.3	Ptosis of eyelid	sense organs	rs9367106	LOC100505711	6	41483390	G	C	C	1.02216	0.0596812	0.909325	1.149	0.713398	0.994171	1	560	48138	0.20225	3.4038e-11	B2_trans	INTERGENIC_VARIANT	HIS
579.2	Splenomegaly	digestive	rs9268576	HLA-DRA	6	32395641	T	C	C	1.05811	0.153791	0.782752	1.43034	0.713406	0.994171	1	407	49117	0.095134	9.9752e-07	B2_trans	INTERGENIC_VARIANT	HIS
411.4	Coronary atherosclerosis	circulatory system	rs78313563	ESS2	22	19136365	G	A	A	1.02805	0.0753269	0.886945	1.19161	0.713411	0.994171	1	2245	39947	0.40873	6.5914e-07	A2_Trans	UPSTREAM_GENE_VARIANT	HIS
008.5	Bacterial enteritis	infectious diseases	rs7960611	CLEC1A	12	10230416	G	A	A	0.974011	0.0717004	0.846316	1.12097	0.713426	0.994171	1	641	48621	-0.1584	3.3086e-07	A2_Trans	CODING_TRANSCRIPT_INTRON_VARIANT	HIS
479	Other upper respiratory disease	respiratory	rs62200027	CASC20	20	6469515	G	A	A	0.985514	0.0397333	0.911679	1.06533	0.713439	0.994171	1	3195	45064	-0.053006	3.3456e-06	B2_trans,A2_Trans	NON_CODING_TRANSCRIPT_INTRON_VARIANT	HIS
401.21	Hypertensive heart disease	circulatory system	rs1250993	LOC101929525	10	81399565	C	G	G	1.01419	0.0383697	0.940717	1.0934	0.713455	0.994171	1	1754	46185	0.12403	5.3767e-08	A2_Trans	INTERGENIC_VARIANT	HIS
363.3	Chorioretinal scars	sense organs	rs11085727	TYK2	19	10466123	C	T	T	0.976024	0.0660875	0.857446	1.111	0.713458	0.994171	1	838	48295	0.17253	2.3333e-18	A2_Trans,B2_trans	CODING_TRANSCRIPT_INTRON_VARIANT	HIS
840	Sprains and strains	injuries & poisonings	rs77534576	DLX4	17	47940666	C	T	T	1.01539	0.0415923	0.9359	1.10163	0.713459	0.994171	1	6513	36009	0.20794	1.7585e-10	B2_trans	INTERGENIC_VARIANT	HIS
707.1	Decubitus ulcer	dermatologic	rs76073397	MIR548H2	16	11386452	T	C	C	1.05168	0.137225	0.803667	1.37622	0.713485	0.994171	1	422	48763	0.14454	9.6663e-07	A2_Trans,B2_trans	INTERGENIC_VARIANT	HIS
370.31	Keratoconjunctivitis sicca	sense organs	rs11085727	TYK2	19	10466123	C	T	T	1.02255	0.060745	0.907779	1.15184	0.713493	0.994171	1	1428	47591	0.17253	2.3333e-18	A2_Trans,B2_trans	CODING_TRANSCRIPT_INTRON_VARIANT	HIS
745	Pain in joint	musculoskeletal	rs1405655	NR1H2	19	50882619	T	C	C	1.00612	0.0166223	0.973872	1.03944	0.713493	0.994171	1	5440	11713	0.075181	1.1208e-11	B2_trans,A2_Trans	CODING_TRANSCRIPT_INTRON_VARIANT	HIS
427	Cardiac dysrhythmias	circulatory system	rs12660421	FOXP4-AS1	6	41488378	G	A	A	1.00867	0.0235249	0.963221	1.05627	0.713567	0.994171	1	5782	34238	0.35506	1.1424e-09	A2_Trans	DOWNSTREAM_GENE_VARIANT	HIS
276.14	Hypopotassemia	endocrine/metabolic	rs147812915	KAT7	17	47858295	C	T	T	0.976335	0.0652476	0.859133	1.10953	0.713583	0.994171	1	2437	45303	0.23438	1.0943e-07	A2_Trans	INTERGENIC_VARIANT	HIS
365	Glaucoma	sense organs	rs72655853	SBSPON	8	73985608	A	G	G	0.984342	0.0430095	0.904766	1.07092	0.713659	0.994171	1	2369	37872	0.22523	8.3915e-07	A2_Trans	CODING_TRANSCRIPT_INTRON_VARIANT	HIS
601.1	Prostatitis	genitourinary	rs495828	ABO	9	136154867	G	T	T	0.978914	0.0580793	0.87359	1.09694	0.71367	0.994171	1	1219	47408	-0.13432	6.5649e-10	A2_Trans	UPSTREAM_GENE_VARIANT	HIS
070.9	Hepatitis NOS	infectious diseases	rs915823	TMPRSS2	21	42851454	A	C	C	0.960587	0.109589	0.774916	1.19075	0.71368	0.994171	1	696	48658	-0.066039	1.6687e-06	B2_trans	CODING_TRANSCRIPT_INTRON_VARIANT	HIS
626.2	Dysmenorrhea	genitourinary	rs10129899	LINC00637	14	104330432	C	A	A	1.0322	0.0863748	0.871448	1.22261	0.713682	0.994171	1	323	49072	-0.057002	2.1916e-06	B2_trans	INTERGENIC_VARIANT	HIS
575	Other biliary tract disease	digestive	rs7671107	LOC101929161	4	25449225	G	A	A	0.981371	0.0512506	0.887582	1.08507	0.713684	0.994171	1	1433	47270	-0.064456	1.0803e-06	B2_trans	INTERGENIC_VARIANT	HIS
306.9	Tension headache	mental disorders	rs11234800	ME3	11	86479407	G	C	C	0.952212	0.133465	0.73304	1.23691	0.713697	0.994171	1	801	48679	-0.077173	3.0702e-06	B2_trans	INTERGENIC_VARIANT	HIS
575.7	Other disorders of gallbladder	digestive	rs111783124	LOC101928126	21	35362848	G	A	A	1.04354	0.116163	0.831058	1.31035	0.7137	0.994171	1	629	48815	0.13532	2.1558e-07	A2_Trans	INTERGENIC_VARIANT	HIS
763	Thoracic or lumbosacral neuritis or radiculitis, unspecified	symptoms	rs8052423	SLC22A31	16	89269178	G	T	T	0.98769	0.0337616	0.924448	1.05526	0.713709	0.994171	1	2789	42101	0.13037	1.0019e-06	A2_Trans	UPSTREAM_GENE_VARIANT	HIS
401.3	Other hypertensive complications	circulatory system	rs915823	TMPRSS2	21	42851454	A	C	C	1.03437	0.0921062	0.863524	1.23901	0.71371	0.994171	1	937	48281	-0.066039	1.6687e-06	B2_trans	CODING_TRANSCRIPT_INTRON_VARIANT	HIS
317	Alcohol-related disorders	mental disorders	rs12259804	PLEKHS1	10	115573378	T	C	C	0.979452	0.0565954	0.876615	1.09435	0.713729	0.994171	1	3076	34807	-0.27547	4.8674e-08	A2_Trans	INTERGENIC_VARIANT	HIS
337	Disorders of the autonomic nervous system	neurological	rs77534576	DLX4	17	47940666	C	T	T	0.957577	0.118166	0.759609	1.20714	0.713729	0.994171	1	1176	47807	0.20794	1.7585e-10	B2_trans	INTERGENIC_VARIANT	HIS
218	Benign neoplasm of uterus	neoplasms	rs147812915	KAT7	17	47858295	C	T	T	0.942971	0.160065	0.68905	1.29046	0.71373	0.994171	1	246	49092	0.23438	1.0943e-07	A2_Trans	INTERGENIC_VARIANT	HIS
189.2	Cancer of bladder	neoplasms	rs9896243	NSF	17	44826056	C	G	G	0.967531	0.0899814	0.811096	1.15414	0.713743	0.994171	1	259	49041	-0.13155	3.2234e-08	A2_Trans	CODING_TRANSCRIPT_INTRON_VARIANT	HIS
420	Carditis	circulatory system	rs147812915	KAT7	17	47858295	C	T	T	0.954367	0.127329	0.743589	1.22489	0.71375	0.994171	1	840	48365	0.23438	1.0943e-07	A2_Trans	INTERGENIC_VARIANT	HIS
429	Ill-defined descriptions and complications of heart disease	circulatory system	rs55654108	PDCL3P4	3	101425703	A	G	G	0.976426	0.0650452	0.859553	1.10919	0.713795	0.994171	1	2039	47044	-0.05662	1.0636e-06	B2_trans	INTERGENIC_VARIANT	HIS
514.2	Solitary pulmonary nodule	respiratory	rs7089827	TFAM	10	60157611	C	T	T	0.977255	0.0627363	0.864185	1.10512	0.713814	0.994171	1	1264	47251	-0.14471	2.0338e-06	A2_Trans	THREE_PRIME_UTR_EXON_VARIANT	HIS
871	Open wounds of extremities	injuries & poisonings	rs8052423	SLC22A31	16	89269178	G	T	T	0.981772	0.0501674	0.889832	1.08321	0.713846	0.994171	1	3238	44389	0.13037	1.0019e-06	A2_Trans	UPSTREAM_GENE_VARIANT	HIS
447	Other disorders of arteries and arterioles	circulatory system	rs35508621	LZTFL1	3	45880481	T	C	C	1.07268	0.191334	0.737235	1.56075	0.713853	0.994171	1	617	48829	0.38931	6.0917e-89	B2_trans	CODING_TRANSCRIPT_INTRON_VARIANT	HIS
296	Mood disorders	mental disorders	rs9896243	NSF	17	44826056	C	G	G	1.00695	0.0188898	0.970352	1.04493	0.713862	0.994171	1	3444	21006	-0.13155	3.2234e-08	A2_Trans	CODING_TRANSCRIPT_INTRON_VARIANT	HIS
440.2	Atherosclerosis of the extremities	circulatory system	rs55654108	PDCL3P4	3	101425703	A	G	G	1.02154	0.0581248	0.911546	1.1448	0.713905	0.994171	1	913	47993	-0.05662	1.0636e-06	B2_trans	INTERGENIC_VARIANT	HIS
443	Peripheral vascular disease	circulatory system	rs7671107	LOC101929161	4	25449225	G	A	A	0.987694	0.0337774	0.924424	1.05529	0.71393	0.994171	1	2144	44931	-0.064456	1.0803e-06	B2_trans	INTERGENIC_VARIANT	HIS
172.21	Basal cell carcinoma	neoplasms	rs9501257	HLA-DPB1	6	33055355	A	G	G	1.04008	0.107213	0.842964	1.2833	0.71393	0.994171	1	273	49016	0.17269	4.1339e-08	A2_Trans	THREE_PRIME_UTR_EXON_VARIANT	HIS
425	Cardiomyopathy	circulatory system	rs8052423	SLC22A31	16	89269178	G	T	T	1.02289	0.0617388	0.906307	1.15446	0.713972	0.994171	1	849	47608	0.13037	1.0019e-06	A2_Trans	UPSTREAM_GENE_VARIANT	HIS
277	Other disorders of metabolism	endocrine/metabolic	rs4830964	.	23	15515319	C	G	G	1.01921	0.0519205	0.920596	1.12839	0.713996	0.994171	1	661	48633	0.046578	2.9701e-06	B2_trans	SEQUENCE_VARIANT	HIS
695.4	Lupus (localized and systemic)	dermatologic	rs11702230	LOC101928126	21	35377591	C	T	T	1.05827	0.154544	0.781718	1.43267	0.713998	0.994171	1	77	49479	0.099731	3.223e-09	B2_trans	INTERGENIC_VARIANT	HIS
755	Congenital anomalies of limbs	congenital anomalies	rs10086829	COL14A1	8	121149129	G	A	A	0.979448	0.056661	0.8765	1.09449	0.714	0.994171	1	1577	46998	-0.097352	3.8599e-06	A2_Trans	FIVE_PRIME_UTR_INTRON_VARIANT	HIS
270	Disorders of protein plasma/amino-acid transport and metabolism	endocrine/metabolic	rs12809318	FBRSL1	12	133140840	T	C	C	0.977867	0.0610749	0.867546	1.10222	0.714021	0.994171	1	992	48061	-0.062781	9.5289e-09	B2_trans	CODING_TRANSCRIPT_INTRON_VARIANT	HIS
388	Other disorders of ear	sense organs	rs9268576	HLA-DRA	6	32395641	T	C	C	1.05307	0.141112	0.798622	1.38858	0.714043	0.994171	1	875	48602	0.095134	9.9752e-07	B2_trans	INTERGENIC_VARIANT	HIS
246	Other disorders of thyroid	endocrine/metabolic	rs72655853	SBSPON	8	73985608	A	G	G	0.927085	0.206633	0.618348	1.38997	0.714069	0.994171	1	566	48883	0.22523	8.3915e-07	A2_Trans	CODING_TRANSCRIPT_INTRON_VARIANT	HIS
535.2	Atrophic gastritis	digestive	rs147812915	KAT7	17	47858295	C	T	T	0.932092	0.191933	0.63986	1.35779	0.71407	0.994171	1	1072	48440	0.23438	1.0943e-07	A2_Trans	INTERGENIC_VARIANT	HIS
807	Fracture of ribs	injuries & poisonings	rs111783124	LOC101928126	21	35362848	G	A	A	1.03341	0.0897012	0.8668	1.23205	0.714084	0.994171	1	855	48367	0.13532	2.1558e-07	A2_Trans	INTERGENIC_VARIANT	HIS
1008	NA	NA	rs2924480	ELF5	11	34529831	T	C	C	1.04114	0.110039	0.839155	1.29174	0.714099	0.994171	1	452	49092	-0.11648	2.817e-07	A2_Trans	CODING_TRANSCRIPT_INTRON_VARIANT	HIS
526	Diseases of the jaws	digestive	rs8052423	SLC22A31	16	89269178	G	T	T	0.977312	0.062654	0.864374	1.10501	0.714147	0.994171	1	2423	46014	0.13037	1.0019e-06	A2_Trans	UPSTREAM_GENE_VARIANT	HIS
008.5	Bacterial enteritis	infectious diseases	rs11085727	TYK2	19	10466123	C	T	T	0.973256	0.0740129	0.841835	1.12519	0.714168	0.994171	1	641	48621	0.17253	2.3333e-18	A2_Trans,B2_trans	CODING_TRANSCRIPT_INTRON_VARIANT	HIS
276.1	Electrolyte imbalance	endocrine/metabolic	rs60305836	CDH8	16	61709381	A	C	C	0.987562	0.0341739	0.923582	1.05597	0.71418	0.994171	1	3778	41151	0.086719	1.1846e-06	B2_trans	CODING_TRANSCRIPT_INTRON_VARIANT	HIS
720	Spinal stenosis	musculoskeletal	rs8052423	SLC22A31	16	89269178	G	T	T	0.986276	0.0377345	0.915965	1.06198	0.714197	0.994171	1	2187	43691	0.13037	1.0019e-06	A2_Trans	UPSTREAM_GENE_VARIANT	HIS
727	Other disorders of synovium, tendon, and bursa	musculoskeletal	rs2277732	DPP9	19	4723670	C	A	A	0.990991	0.0247104	0.94414	1.04017	0.7142	0.994171	1	4270	39278	0.11697	6.1912e-22	B2_trans,A2_Trans	FIVE_PRIME_UTR_INTRON_VARIANT	HIS
278.1	Obesity	endocrine/metabolic	rs1405655	NR1H2	19	50882619	T	C	C	1.00533	0.0145141	0.977134	1.03434	0.714206	0.994171	1	4121	24566	0.075181	1.1208e-11	B2_trans,A2_Trans	CODING_TRANSCRIPT_INTRON_VARIANT	HIS
374.1	Ectropion or entropion	sense organs	rs1250993	LOC101929525	10	81399565	C	G	G	0.970355	0.0821858	0.825988	1.13995	0.714243	0.994171	1	379	48994	0.12403	5.3767e-08	A2_Trans	INTERGENIC_VARIANT	HIS
327	Sleep disorders	neurological	rs7605877	FOXI3	2	88559025	T	C	C	1.0081	0.022037	0.965487	1.0526	0.714247	0.994171	1	7081	28210	-0.071053	3.3369e-06	B2_trans	INTERGENIC_VARIANT	HIS
513	Respiratory abnormalities	respiratory	rs10129899	LINC00637	14	104330432	C	A	A	1.01845	0.0499408	0.923488	1.12318	0.714268	0.994171	1	1726	47053	-0.057002	2.1916e-06	B2_trans	INTERGENIC_VARIANT	HIS
509.1	Respiratory failure	respiratory	rs3746539	PTPRT	20	40702071	G	A	A	0.985561	0.0397246	0.911737	1.06536	0.714268	0.994171	1	919	47397	0.05405	1.7723e-06	B2_trans	THREE_PRIME_UTR_EXON_VARIANT	HIS
250.2	Type 2 diabetes	endocrine/metabolic	rs4830964	.	23	15515319	C	G	G	1.00433	0.0118119	0.981349	1.02786	0.7143	0.994171	1	1841	29748	0.046578	2.9701e-06	B2_trans	SEQUENCE_VARIANT	HIS
041.11	Methicillin sensitive Staphylococcus aureus	infectious diseases	rs7960611	CLEC1A	12	10230416	G	A	A	0.970444	0.0819544	0.826439	1.13954	0.714305	0.994171	1	565	48819	-0.1584	3.3086e-07	A2_Trans	CODING_TRANSCRIPT_INTRON_VARIANT	HIS
415.2	Chronic pulmonary heart disease	circulatory system	rs1405655	NR1H2	19	50882619	T	C	C	1.02195	0.059322	0.90978	1.14796	0.714307	0.994171	1	803	48302	0.075181	1.1208e-11	B2_trans,A2_Trans	CODING_TRANSCRIPT_INTRON_VARIANT	HIS
819	Skull and face fracture and other intercranial injury	injuries & poisonings	rs622568	SEC61G	7	54647894	A	C	C	1.01255	0.0340782	0.947132	1.08249	0.71431	0.994171	1	1855	44415	0.11965	2.6006e-06	A2_Trans	INTERGENIC_VARIANT	HIS
705.1	Dyshidrosis	dermatologic	rs13179014	SPEF2	5	35693227	A	C	C	0.958327	0.116277	0.763025	1.20362	0.714311	0.994171	1	369	49168	-0.061249	6.1057e-07	B2_trans	CODING_TRANSCRIPT_INTRON_VARIANT	HIS
519.9	Symptoms involving respiratory system and other chest symptoms	respiratory	rs12809318	FBRSL1	12	133140840	T	C	C	0.970627	0.0814437	0.827422	1.13862	0.71432	0.994171	1	1019	48347	-0.062781	9.5289e-09	B2_trans	CODING_TRANSCRIPT_INTRON_VARIANT	HIS
586.4	Stricture/obstruction of ureter	genitourinary	rs4830964	.	23	15515319	C	G	G	1.02709	0.0730139	0.890137	1.1851	0.714346	0.994171	1	431	49095	0.046578	2.9701e-06	B2_trans	SEQUENCE_VARIANT	HIS
694.1	Vitiligo	dermatologic	rs1250993	LOC101929525	10	81399565	C	G	G	1.03404	0.0914563	0.86435	1.23704	0.714363	0.994171	1	146	49310	0.12403	5.3767e-08	A2_Trans	INTERGENIC_VARIANT	HIS
379.2	Disorders of vitreous body	sense organs	rs76423999	SLC12A7	5	1098067	T	A	A	0.987351	0.0347839	0.922281	1.05701	0.714387	0.994171	1	3058	43178	0.18412	3.8813e-07	A2_Trans	CODING_TRANSCRIPT_INTRON_VARIANT	HIS
709	Diffuse diseases of connective tissue	dermatologic	rs467843	TRAPPC13	5	64945715	A	G	G	0.965694	0.0953853	0.801028	1.16421	0.714389	0.994171	1	316	49187	-0.089724	1.7259e-06	A2_Trans	CODING_TRANSCRIPT_INTRON_VARIANT	HIS
573	Other disorders of liver	digestive	rs732990	CIB4	2	26842146	C	G	G	1.02014	0.0544886	0.916808	1.13512	0.714418	0.994171	1	1392	47596	0.056389	5.6358e-07	B2_trans	CODING_TRANSCRIPT_INTRON_VARIANT	HIS
250.2	Type 2 diabetes	endocrine/metabolic	rs12567716	FOXD2	1	48197570	T	C	C	0.991253	0.0240078	0.945691	1.03901	0.714419	0.994171	1	1841	29748	-0.090753	1.4878e-06	B2_trans	INTERGENIC_VARIANT	HIS
567	Peritonitis and retroperitoneal infections	digestive	rs581342	LMNA	1	156095466	T	C	C	0.953775	0.12934	0.740204	1.22897	0.714426	0.994171	1	387	48990	0.090245	2.6355e-07	B2_trans	CODING_TRANSCRIPT_INTRON_VARIANT	HIS
378	Strabismus and other disorders of binocular eye movements	sense organs	rs75505823	LRP1	12	57540956	G	T	T	1.05034	0.134227	0.807377	1.36642	0.714434	0.994171	1	1061	47273	-0.20852	3.0745e-06	A2_Trans	CODING_TRANSCRIPT_INTRON_VARIANT	HIS
364	Corneal opacity and other disorders of cornea	sense organs	rs72655853	SBSPON	8	73985608	A	G	G	0.954398	0.127561	0.743275	1.22549	0.714442	0.994171	1	992	47953	0.22523	8.3915e-07	A2_Trans	CODING_TRANSCRIPT_INTRON_VARIANT	HIS
689	Disorder of skin and subcutaneous tissue NOS	dermatologic	rs35508621	LZTFL1	3	45880481	T	C	C	1.0302	0.0813216	0.878418	1.20821	0.714452	0.994171	1	4521	43384	0.38931	6.0917e-89	B2_trans	CODING_TRANSCRIPT_INTRON_VARIANT	HIS
530.3	Stricture and stenosis of esophagus	digestive	rs35508621	LZTFL1	3	45880481	T	C	C	1.08827	0.231221	0.691706	1.71219	0.714481	0.994171	1	326	49221	0.38931	6.0917e-89	B2_trans	CODING_TRANSCRIPT_INTRON_VARIANT	HIS
250.42	Other abnormal glucose	endocrine/metabolic	rs1250993	LOC101929525	10	81399565	C	G	G	1.01027	0.0279427	0.956433	1.06715	0.714491	0.994171	1	4054	42107	0.12403	5.3767e-08	A2_Trans	INTERGENIC_VARIANT	HIS
250.41	Impaired fasting glucose	endocrine/metabolic	rs2924480	ELF5	11	34529831	T	C	C	0.990684	0.0255889	0.942223	1.04164	0.714538	0.994171	1	2751	42545	-0.11648	2.817e-07	A2_Trans	CODING_TRANSCRIPT_INTRON_VARIANT	HIS
473.4	Voice disturbance	respiratory	rs505922	ABO	9	136149229	T	C	C	0.982458	0.0483866	0.893567	1.08019	0.714543	0.994171	1	814	47775	-0.099884	2.0889e-20	B2_trans	CODING_TRANSCRIPT_INTRON_VARIANT	HIS
695.3	Rosacea	dermatologic	rs34488998	NKAIN3	8	63408372	G	A	A	1.05157	0.137485	0.803173	1.37678	0.714579	0.994171	1	485	48441	0.1355	3.4644e-06	B2_trans	CODING_TRANSCRIPT_INTRON_VARIANT	HIS
305.2	Eating disorder	mental disorders	rs67579710	THBS3	1	155173527	G	A	A	0.937152	0.177494	0.6618	1.32707	0.714587	0.994171	1	120	49435	-0.10348	1.0252e-09	B2_trans	CODING_TRANSCRIPT_INTRON_VARIANT	HIS
747	Cardiac and circulatory congenital anomalies	congenital anomalies	rs10774679	OAS3	12	113374748	C	T	T	1.03138	0.0844896	0.873978	1.21713	0.714598	0.994171	1	566	48827	0.075824	4.6954e-12	B2_trans	UPSTREAM_GENE_VARIANT	HIS
368.2	Diplopia and disorders of binocular vision	sense organs	rs12660421	FOXP4-AS1	6	41488378	G	A	A	0.973502	0.0734461	0.842984	1.12423	0.714626	0.994171	1	959	48070	0.35506	1.1424e-09	A2_Trans	DOWNSTREAM_GENE_VARIANT	HIS
722.8	Postlaminectomy syndrome	musculoskeletal	rs76073397	MIR548H2	16	11386452	T	C	C	0.947605	0.147187	0.710136	1.26448	0.714635	0.994171	1	266	48981	0.14454	9.6663e-07	A2_Trans,B2_trans	INTERGENIC_VARIANT	HIS
189.1	Cancer of kidney and renal pelvis	neoplasms	rs9501257	HLA-DPB1	6	33055355	A	G	G	0.965338	0.0964831	0.799011	1.16629	0.714642	0.994171	1	113	49012	0.17269	4.1339e-08	A2_Trans	THREE_PRIME_UTR_EXON_VARIANT	HIS
250.42	Other abnormal glucose	endocrine/metabolic	rs72655853	SBSPON	8	73985608	A	G	G	1.02242	0.0606592	0.907816	1.1515	0.714669	0.994171	1	4054	42107	0.22523	8.3915e-07	A2_Trans	CODING_TRANSCRIPT_INTRON_VARIANT	HIS
250.4	Abnormal glucose	endocrine/metabolic	rs622568	SEC61G	7	54647894	A	C	C	1.0088	0.0239601	0.962519	1.0573	0.71467	0.994171	1	5071	36953	0.11965	2.6006e-06	A2_Trans	INTERGENIC_VARIANT	HIS
394	Rheumatic disease of the heart valves	circulatory system	rs581342	LMNA	1	156095466	T	C	C	1.04754	0.12705	0.81663	1.34374	0.714698	0.994171	1	744	48678	0.090245	2.6355e-07	B2_trans	CODING_TRANSCRIPT_INTRON_VARIANT	HIS
218.1	Uterine leiomyoma	neoplasms	rs9501257	HLA-DPB1	6	33055355	A	G	G	1.04302	0.115232	0.832161	1.30731	0.71471	0.994171	1	209	49136	0.17269	4.1339e-08	A2_Trans	THREE_PRIME_UTR_EXON_VARIANT	HIS
379.9	Pain, swelling or discharge of eye	sense organs	rs11702230	LOC101928126	21	35377591	C	T	T	0.964853	0.0978825	0.796423	1.1689	0.714714	0.994171	1	1998	47227	0.099731	3.223e-09	B2_trans	INTERGENIC_VARIANT	HIS
702	Degenerative skin conditions and other dermatoses	dermatologic	rs721917	SFTPD	10	81706324	A	G	G	0.991172	0.02426	0.945146	1.03944	0.714735	0.994171	1	4029	41452	0.055247	2.0819e-07	B2_trans	SYNONYMOUS_VARIANT	HIS
743.11	Osteoporosis NOS	musculoskeletal	rs9268576	HLA-DRA	6	32395641	T	C	C	0.97315	0.0744688	0.840992	1.12608	0.714755	0.994171	1	624	48026	0.095134	9.9752e-07	B2_trans	INTERGENIC_VARIANT	HIS
241	Nontoxic nodular goiter	endocrine/metabolic	rs60305836	CDH8	16	61709381	A	C	C	1.0248	0.0670394	0.898621	1.1687	0.714766	0.994171	1	455	48253	0.086719	1.1846e-06	B2_trans	CODING_TRANSCRIPT_INTRON_VARIANT	HIS
379.3	Aphakia and other disorders of lens	sense organs	rs9577395	ATP11A	13	113534984	C	G	G	1.0266	0.0718391	0.891769	1.18182	0.714768	0.994171	1	829	48217	0.064829	8.6068e-07	B2_trans,A2_Trans	CODING_TRANSCRIPT_INTRON_VARIANT	HIS
706.8	Other specified diseases of sebaceous glands	dermatologic	rs1453205	LOC101928196	2	19901073	C	T	T	1.01499	0.0407146	0.937143	1.09931	0.714774	0.994171	1	2500	45899	0.096992	3.6368e-06	A2_Trans	INTERGENIC_VARIANT	HIS
208	Benign neoplasm of colon	neoplasms	rs9896243	NSF	17	44826056	C	G	G	0.99134	0.0237991	0.946161	1.03868	0.714775	0.994171	1	4754	34667	-0.13155	3.2234e-08	A2_Trans	CODING_TRANSCRIPT_INTRON_VARIANT	HIS
364.1	Corneal opacity	sense organs	rs72711165	TMEM65	8	125336564	T	C	C	0.91466	0.244095	0.566873	1.47582	0.71478	0.994171	1	975	47889	0.18279	6.0907e-07	B2_trans	CODING_TRANSCRIPT_INTRON_VARIANT	HIS
208	Benign neoplasm of colon	neoplasms	rs9367106	LOC100505711	6	41483390	G	C	C	1.00882	0.0240238	0.962418	1.05746	0.714781	0.994171	1	4754	34667	0.20225	3.4038e-11	B2_trans	INTERGENIC_VARIANT	HIS
414	Other forms of chronic heart disease	circulatory system	rs9497053	UTRN	6	145026256	G	A	A	0.97901	0.0580491	0.873727	1.09698	0.714782	0.994171	1	1014	48058	-0.064841	1.0064e-06	B2_trans	CODING_TRANSCRIPT_INTRON_VARIANT	HIS
695.3	Rosacea	dermatologic	rs12567716	FOXD2	1	48197570	T	C	C	1.02933	0.0791238	0.881468	1.20201	0.714805	0.994171	1	485	48441	-0.090753	1.4878e-06	B2_trans	INTERGENIC_VARIANT	HIS
286.2	Encounter for long-term (current) use of anticoagulants	hematopoietic	rs111783124	LOC101928126	21	35362848	G	A	A	0.982479	0.0483734	0.89361	1.08019	0.714806	0.994171	1	706	47026	0.13532	2.1558e-07	A2_Trans	INTERGENIC_VARIANT	HIS
317.1	Alcoholism	mental disorders	rs67579710	THBS3	1	155173527	G	A	A	0.988621	0.0313192	0.92976	1.05121	0.71482	0.994171	1	3182	37934	-0.10348	1.0252e-09	B2_trans	CODING_TRANSCRIPT_INTRON_VARIANT	HIS
361	Retinal detachments and defects	sense organs	rs61667602	CRHR1	17	43785349	T	C	C	1.01984	0.0537547	0.917855	1.13315	0.714821	0.994171	1	784	47663	-0.093554	9.1279e-12	B2_trans	FIVE_PRIME_UTR_INTRON_VARIANT	HIS
550.1	Inguinal hernia	digestive	rs11085727	TYK2	19	10466123	C	T	T	0.987402	0.0346982	0.922484	1.05689	0.714832	0.994171	1	1049	46322	0.17253	2.3333e-18	A2_Trans,B2_trans	CODING_TRANSCRIPT_INTRON_VARIANT	HIS
994	Sepsis and SIRS	injuries & poisonings	rs8080583	KANSL1	17	44162597	C	A	A	0.982353	0.0487313	0.892868	1.08081	0.714843	0.994171	1	1203	47048	-0.12662	2.0785e-08	A2_Trans	CODING_TRANSCRIPT_INTRON_VARIANT	HIS
522.1	Pulpitis and necrosis of tooth pulp	digestive	rs55654108	PDCL3P4	3	101425703	A	G	G	0.985765	0.0392411	0.912791	1.06457	0.714845	0.994171	1	1908	45934	-0.05662	1.0636e-06	B2_trans	INTERGENIC_VARIANT	HIS
426.92	Cardiac defibrillator in situ	circulatory system	rs60869999	MYO1C	17	1390948	A	T	T	1.02876	0.077612	0.883591	1.19778	0.71485	0.994171	1	150	49022	0.059541	2.9039e-06	B2_trans	CODING_TRANSCRIPT_INTRON_VARIANT	HIS
433.2	Occlusion of cerebral arteries	circulatory system	rs60305836	CDH8	16	61709381	A	C	C	0.980401	0.0541785	0.881631	1.09024	0.714855	0.994171	1	853	47180	0.086719	1.1846e-06	B2_trans	CODING_TRANSCRIPT_INTRON_VARIANT	HIS
379.3	Aphakia and other disorders of lens	sense organs	rs7560588	BCL11A	2	60727416	G	A	A	1.03028	0.0816645	0.877898	1.20912	0.71486	0.994171	1	829	48217	-0.12371	2.3396e-07	A2_Trans	CODING_TRANSCRIPT_INTRON_VARIANT	HIS
327.7	Sleep related movement disorders	neurological	rs7960611	CLEC1A	12	10230416	G	A	A	1.01523	0.0413891	0.936128	1.10102	0.714913	0.994171	1	1803	46375	-0.1584	3.3086e-07	A2_Trans	CODING_TRANSCRIPT_INTRON_VARIANT	HIS
261.4	Vitamin D deficiency	endocrine/metabolic	rs35508621	LZTFL1	3	45880481	T	C	C	1.01469	0.0399324	0.938304	1.0973	0.714927	0.994171	1	4735	35322	0.38931	6.0917e-89	B2_trans	CODING_TRANSCRIPT_INTRON_VARIANT	HIS
569	Other disorders of intestine	digestive	rs622568	SEC61G	7	54647894	A	C	C	1.03251	0.0875963	0.869626	1.2259	0.714932	0.994171	1	1267	48036	0.11965	2.6006e-06	A2_Trans	INTERGENIC_VARIANT	HIS
535.2	Atrophic gastritis	digestive	rs67959919	LZTFL1	3	45871908	G	A	A	1.08183	0.215349	0.709337	1.64992	0.714944	0.994171	1	1072	48440	0.59355	1.6043e-80	A2_Trans	CODING_TRANSCRIPT_INTRON_VARIANT	HIS
362.8	Retinal hemorrhage/ischemia	sense organs	rs9268576	HLA-DRA	6	32395641	T	C	C	0.95228	0.13388	0.732497	1.23801	0.714947	0.994171	1	752	48669	0.095134	9.9752e-07	B2_trans	INTERGENIC_VARIANT	HIS
841	Sprains and strains of back and neck	injuries & poisonings	rs7560588	BCL11A	2	60727416	G	A	A	0.979893	0.0556157	0.878696	1.09274	0.714948	0.994171	1	2611	45668	-0.12371	2.3396e-07	A2_Trans	CODING_TRANSCRIPT_INTRON_VARIANT	HIS
338.1	Acute pain	neurological	rs9461128	TMEM14B	6	10753875	T	C	C	0.974127	0.0717821	0.846281	1.12129	0.71498	0.994171	1	4211	43546	0.13046	3.4269e-06	B2_trans	CODING_TRANSCRIPT_INTRON_VARIANT	HIS
593	Hematuria	genitourinary	rs13179014	SPEF2	5	35693227	A	C	C	0.989112	0.0299812	0.932665	1.04898	0.715001	0.994171	1	2771	43241	-0.061249	6.1057e-07	B2_trans	CODING_TRANSCRIPT_INTRON_VARIANT	HIS
949	Allergies, other	injuries & poisonings	rs75505823	LRP1	12	57540956	G	T	T	0.949959	0.140597	0.721154	1.25136	0.715013	0.994171	1	2444	45940	-0.20852	3.0745e-06	A2_Trans	CODING_TRANSCRIPT_INTRON_VARIANT	HIS
740.3	Osteoarthrosis involving more than one site, but not specified as generalized	musculoskeletal	rs147812915	KAT7	17	47858295	C	T	T	1.06789	0.179953	0.750502	1.51951	0.71509	0.994171	1	522	48987	0.23438	1.0943e-07	A2_Trans	INTERGENIC_VARIANT	HIS
724.1	Disorders of sacrum	musculoskeletal	rs7089827	TFAM	10	60157611	C	T	T	1.04163	0.111732	0.836771	1.29664	0.715092	0.994171	1	462	48932	-0.14471	2.0338e-06	A2_Trans	THREE_PRIME_UTR_EXON_VARIANT	HIS
724.1	Disorders of sacrum	musculoskeletal	rs12809318	FBRSL1	12	133140840	T	C	C	0.969621	0.0845186	0.821599	1.14431	0.715108	0.994171	1	462	48932	-0.062781	9.5289e-09	B2_trans	CODING_TRANSCRIPT_INTRON_VARIANT	HIS
378.5	Paralytic strabismus	sense organs	rs55654108	PDCL3P4	3	101425703	A	G	G	1.03257	0.0878076	0.869314	1.22648	0.715114	0.994171	1	158	49241	-0.05662	1.0636e-06	B2_trans	INTERGENIC_VARIANT	HIS
611.3	Lump or mass in breast	genitourinary	rs9367106	LOC100505711	6	41483390	G	C	C	1.03003	0.0810591	0.878721	1.20739	0.71513	0.994171	1	731	48351	0.20225	3.4038e-11	B2_trans	INTERGENIC_VARIANT	HIS
751.21	Cystic kidney disease	congenital anomalies	rs11085727	TYK2	19	10466123	C	T	T	1.028	0.0756504	0.886334	1.1923	0.715131	0.994171	1	620	48673	0.17253	2.3333e-18	A2_Trans,B2_trans	CODING_TRANSCRIPT_INTRON_VARIANT	HIS
710.19	Unspecified osteomyelitis	musculoskeletal	rs12259804	PLEKHS1	10	115573378	T	C	C	1.07494	0.198004	0.729194	1.58462	0.715135	0.994171	1	306	48777	-0.27547	4.8674e-08	A2_Trans	INTERGENIC_VARIANT	HIS
430.3	Subdural hemorrhage	circulatory system	rs12809318	FBRSL1	12	133140840	T	C	C	1.04126	0.11079	0.838021	1.29379	0.715156	0.994171	1	104	49439	-0.062781	9.5289e-09	B2_trans	CODING_TRANSCRIPT_INTRON_VARIANT	HIS
1009	NA	NA	rs10086829	COL14A1	8	121149129	G	A	A	1.01126	0.0306787	0.952244	1.07393	0.715184	0.994171	1	6213	39205	-0.097352	3.8599e-06	A2_Trans	FIVE_PRIME_UTR_INTRON_VARIANT	HIS
530	Diseases of esophagus	digestive	rs35154152	THBS3	1	155172725	T	C	C	0.990782	0.0253792	0.942704	1.04131	0.71519	0.994171	1	4572	28014	-0.20528	2.3574e-11	A2_Trans	SYNONYMOUS_VARIANT	HIS
1013	NA	NA	rs7579014	BCL11A	2	60707894	G	A	A	1.01981	0.0537491	0.917839	1.1331	0.715193	0.994171	1	998	47894	-0.05629	1.2614e-06	B2_trans	CODING_TRANSCRIPT_INTRON_VARIANT	HIS
564.8	NA	NA	rs7605877	FOXI3	2	88559025	T	C	C	0.964472	0.0991393	0.794149	1.17132	0.715195	0.994171	1	1329	47984	-0.071053	3.3369e-06	B2_trans	INTERGENIC_VARIANT	HIS
1010	NA	NA	rs1405655	NR1H2	19	50882619	T	C	C	1.01145	0.0312093	0.951437	1.07525	0.715197	0.994171	1	3311	2821	0.075181	1.1208e-11	B2_trans,A2_Trans	CODING_TRANSCRIPT_INTRON_VARIANT	HIS
564.8	NA	NA	rs8052423	SLC22A31	16	89269178	G	T	T	0.962851	0.103755	0.785675	1.17998	0.715212	0.994171	1	1329	47984	0.13037	1.0019e-06	A2_Trans	UPSTREAM_GENE_VARIANT	HIS
290	Delirium dementia and amnestic and other cognitive disorders	mental disorders	rs6869036	MGAT1	5	180223327	C	T	T	0.954025	0.129014	0.740872	1.2285	0.715252	0.994171	1	1639	45751	0.25536	1.7578e-06	A2_Trans	FIVE_PRIME_UTR_INTRON_VARIANT	HIS
427.21	Atrial fibrillation	circulatory system	rs2277732	DPP9	19	4723670	C	A	A	1.01293	0.0352029	0.945394	1.08528	0.715253	0.994171	1	789	46093	0.11697	6.1912e-22	B2_trans,A2_Trans	FIVE_PRIME_UTR_INTRON_VARIANT	HIS
550.5	Ventral hernia	digestive	rs7605877	FOXI3	2	88559025	T	C	C	0.972071	0.0776512	0.834836	1.13187	0.715266	0.994171	1	751	48217	-0.071053	3.3369e-06	B2_trans	INTERGENIC_VARIANT	HIS
716	Other arthropathies	musculoskeletal	rs12809318	FBRSL1	12	133140840	T	C	C	1.00986	0.0269017	0.957995	1.06454	0.715271	0.994171	1	4110	41581	-0.062781	9.5289e-09	B2_trans	CODING_TRANSCRIPT_INTRON_VARIANT	HIS
689	Disorder of skin and subcutaneous tissue NOS	dermatologic	rs581342	LMNA	1	156095466	T	C	C	1.02078	0.0563766	0.913994	1.14004	0.715277	0.994171	1	4521	43384	0.090245	2.6355e-07	B2_trans	CODING_TRANSCRIPT_INTRON_VARIANT	HIS
619	Noninflammatory female genital disorders	genitourinary	rs13179014	SPEF2	5	35693227	A	C	C	1.02975	0.080385	0.87965	1.20547	0.7153	0.994171	1	679	48533	-0.061249	6.1057e-07	B2_trans	CODING_TRANSCRIPT_INTRON_VARIANT	HIS
272	Disorders of lipoid metabolism	endocrine/metabolic	rs9367106	LOC100505711	6	41483390	G	C	C	1.00838	0.0228754	0.964167	1.05462	0.715301	0.994171	1	3505	14078	0.20225	3.4038e-11	B2_trans	INTERGENIC_VARIANT	HIS
686	Other local infections of skin and subcutaneous tissue	dermatologic	rs2924480	ELF5	11	34529831	T	C	C	1.0308	0.0831811	0.875734	1.21333	0.715308	0.994171	1	1481	47896	-0.11648	2.817e-07	A2_Trans	CODING_TRANSCRIPT_INTRON_VARIANT	HIS
411.2	Myocardial infarction	circulatory system	rs10129899	LINC00637	14	104330432	C	A	A	0.988658	0.0312755	0.929874	1.05116	0.715309	0.994171	1	1316	45790	-0.057002	2.1916e-06	B2_trans	INTERGENIC_VARIANT	HIS
342	Hemiplegia	neurological	rs7960611	CLEC1A	12	10230416	G	A	A	1.03617	0.0974106	0.856079	1.25414	0.715314	0.994171	1	366	49120	-0.1584	3.3086e-07	A2_Trans	CODING_TRANSCRIPT_INTRON_VARIANT	HIS
870	Open wounds of head; neck; and trunk	injuries & poisonings	rs61667602	CRHR1	17	43785349	T	C	C	1.01964	0.0533243	0.918451	1.13197	0.715341	0.994171	1	2532	45881	-0.093554	9.1279e-12	B2_trans	FIVE_PRIME_UTR_INTRON_VARIANT	HIS
300.3	Obsessive-compulsive disorders	mental disorders	rs76423999	SLC12A7	5	1098067	T	A	A	1.03344	0.0902029	0.865973	1.23329	0.715366	0.994171	1	298	48992	0.18412	3.8813e-07	A2_Trans	CODING_TRANSCRIPT_INTRON_VARIANT	HIS
523.31	Acute periodontitis	digestive	rs505922	ABO	9	136149229	T	C	C	0.990014	0.027522	0.938026	1.04488	0.715374	0.994171	1	2289	43541	-0.099884	2.0889e-20	B2_trans	CODING_TRANSCRIPT_INTRON_VARIANT	HIS
536	Disorders of function of stomach	digestive	rs1405655	NR1H2	19	50882619	T	C	C	0.986432	0.0374632	0.916597	1.06159	0.715378	0.994171	1	2233	45856	0.075181	1.1208e-11	B2_trans,A2_Trans	CODING_TRANSCRIPT_INTRON_VARIANT	HIS
285	Other anemias	hematopoietic	rs117169628	SLC22A31	16	89262657	G	A	A	0.988044	0.0329874	0.926184	1.05404	0.715391	0.994171	1	3662	38956	0.081201	5.77e-07	B2_trans	SYNONYMOUS_VARIANT	HIS
350.1	Abnormal involuntary movements	neurological	rs7089827	TFAM	10	60157611	C	T	T	0.977848	0.061436	0.866916	1.10298	0.715396	0.994171	1	1829	46626	-0.14471	2.0338e-06	A2_Trans	THREE_PRIME_UTR_EXON_VARIANT	HIS
521.2	Dental abrasion, erosion and attrition	digestive	rs732990	CIB4	2	26842146	C	G	G	0.986478	0.0373467	0.916849	1.06139	0.715449	0.994171	1	1962	46110	0.056389	5.6358e-07	B2_trans	CODING_TRANSCRIPT_INTRON_VARIANT	HIS
452.2	Deep vein thrombosis [DVT]	circulatory system	rs2924480	ELF5	11	34529831	T	C	C	1.02009	0.0545735	0.916614	1.13525	0.715463	0.994171	1	537	48335	-0.11648	2.817e-07	A2_Trans	CODING_TRANSCRIPT_INTRON_VARIANT	HIS
312	Conduct disorders	mental disorders	rs3746539	PTPRT	20	40702071	G	A	A	1.02031	0.0551509	0.91577	1.13678	0.71547	0.994171	1	624	48400	0.05405	1.7723e-06	B2_trans	THREE_PRIME_UTR_EXON_VARIANT	HIS
614.52	Vaginitis and vulvovaginitis	genitourinary	rs72655853	SBSPON	8	73985608	A	G	G	0.947551	0.147802	0.709241	1.26593	0.715479	0.994171	1	781	48233	0.22523	8.3915e-07	A2_Trans	CODING_TRANSCRIPT_INTRON_VARIANT	HIS
523.1	Gingivitis	digestive	rs12259804	PLEKHS1	10	115573378	T	C	C	1.03085	0.0833614	0.875464	1.21382	0.71549	0.994171	1	2772	43085	-0.27547	4.8674e-08	A2_Trans	INTERGENIC_VARIANT	HIS
071.1	HIV infection, symptomatic	infectious diseases	rs12660421	FOXP4-AS1	6	41488378	G	A	A	0.970633	0.0817826	0.826878	1.13938	0.715512	0.994171	1	77	49075	0.35506	1.1424e-09	A2_Trans	DOWNSTREAM_GENE_VARIANT	HIS
626.8	Infertility, female	genitourinary	rs721917	SFTPD	10	81706324	A	G	G	0.963003	0.103438	0.786288	1.17943	0.715517	0.994171	1	116	49422	0.055247	2.0819e-07	B2_trans	SYNONYMOUS_VARIANT	HIS
773	NA	NA	rs12660421	FOXP4-AS1	6	41488378	G	A	A	0.992483	0.0207057	0.953012	1.03359	0.715564	0.994171	1	8580	26911	0.35506	1.1424e-09	A2_Trans	DOWNSTREAM_GENE_VARIANT	HIS
800.3	Fracture of tibia and fibula	injuries & poisonings	rs9896243	NSF	17	44826056	C	G	G	0.967035	0.0919939	0.807489	1.1581	0.715575	0.994171	1	336	48950	-0.13155	3.2234e-08	A2_Trans	CODING_TRANSCRIPT_INTRON_VARIANT	HIS
610.1	Cystic mastopathy	genitourinary	rs732990	CIB4	2	26842146	C	G	G	0.962207	0.105731	0.782113	1.18377	0.715578	0.994171	1	283	49258	0.056389	5.6358e-07	B2_trans	CODING_TRANSCRIPT_INTRON_VARIANT	HIS
327.3	Sleep apnea	neurological	rs34488998	NKAIN3	8	63408372	G	A	A	1.01446	0.0394023	0.939065	1.09591	0.715592	0.994171	1	2453	28941	0.1355	3.4644e-06	B2_trans	CODING_TRANSCRIPT_INTRON_VARIANT	HIS
285.1	Acute posthemorrhagic anemia	hematopoietic	rs7605877	FOXI3	2	88559025	T	C	C	1.03859	0.103939	0.847172	1.27326	0.715637	0.994171	1	1011	48333	-0.071053	3.3369e-06	B2_trans	INTERGENIC_VARIANT	HIS
426.32	Left bundle branch block	circulatory system	rs5023077	FBRSL1	12	133141973	T	C	C	0.964392	0.0995402	0.793459	1.17215	0.71567	0.994171	1	411	49092	-0.090901	1.5172e-06	A2_Trans	CODING_TRANSCRIPT_INTRON_VARIANT	HIS
474.2	Chronic tonsillitis and adenoiditis	respiratory	rs61667602	CRHR1	17	43785349	T	C	C	0.963953	0.100791	0.791157	1.17449	0.715675	0.994171	1	373	48987	-0.093554	9.1279e-12	B2_trans	FIVE_PRIME_UTR_INTRON_VARIANT	HIS
275.53	Disorders of phosphorus metabolism	endocrine/metabolic	rs8080583	KANSL1	17	44162597	C	A	A	1.03274	0.0884472	0.86837	1.22822	0.715683	0.994171	1	600	48717	-0.12662	2.0785e-08	A2_Trans	CODING_TRANSCRIPT_INTRON_VARIANT	HIS
155.1	Malignant neoplasm of liver, primary	neoplasms	rs11085727	TYK2	19	10466123	C	T	T	0.973154	0.0747189	0.840583	1.12663	0.715702	0.994171	1	125	49142	0.17253	2.3333e-18	A2_Trans,B2_trans	CODING_TRANSCRIPT_INTRON_VARIANT	HIS
292.3	Memory loss	mental disorders	rs3746539	PTPRT	20	40702071	G	A	A	1.014	0.038162	0.940919	1.09275	0.715713	0.994171	1	1682	46519	0.05405	1.7723e-06	B2_trans	THREE_PRIME_UTR_EXON_VARIANT	HIS
428	Congestive heart failure; nonhypertensive	circulatory system	rs5023077	FBRSL1	12	133141973	T	C	C	0.989323	0.0294763	0.933787	1.04816	0.715723	0.994171	1	1482	44845	-0.090901	1.5172e-06	A2_Trans	CODING_TRANSCRIPT_INTRON_VARIANT	HIS
381.1	Otitis media	sense organs	rs7579014	BCL11A	2	60707894	G	A	A	1.01379	0.0376124	0.941744	1.09135	0.715735	0.994171	1	3214	44781	-0.05629	1.2614e-06	B2_trans	CODING_TRANSCRIPT_INTRON_VARIANT	HIS
535.2	Atrophic gastritis	digestive	rs76423999	SLC12A7	5	1098067	T	A	A	0.954907	0.126709	0.744914	1.2241	0.715745	0.994171	1	1072	48440	0.18412	3.8813e-07	A2_Trans	CODING_TRANSCRIPT_INTRON_VARIANT	HIS
611.1	Abnormal mammogram	genitourinary	rs6869036	MGAT1	5	180223327	C	T	T	1.12169	0.315361	0.604555	2.08117	0.71576	0.994171	1	384	49036	0.25536	1.7578e-06	A2_Trans	FIVE_PRIME_UTR_INTRON_VARIANT	HIS
480.1	Bacterial pneumonia	respiratory	rs9367106	LOC100505711	6	41483390	G	C	C	1.02834	0.0767616	0.884706	1.1953	0.715768	0.994171	1	1028	48081	0.20225	3.4038e-11	B2_trans	INTERGENIC_VARIANT	HIS
290.3	Other persistent mental disorders due to conditions classified elsewhere	mental disorders	rs721917	SFTPD	10	81706324	A	G	G	1.01158	0.0316162	0.950796	1.07624	0.715794	0.994171	1	1277	46315	0.055247	2.0819e-07	B2_trans	SYNONYMOUS_VARIANT	HIS
571	Chronic liver disease and cirrhosis	digestive	rs1405655	NR1H2	19	50882619	T	C	C	1.00832	0.0227656	0.964321	1.05433	0.715796	0.994171	1	2530	42271	0.075181	1.1208e-11	B2_trans,A2_Trans	CODING_TRANSCRIPT_INTRON_VARIANT	HIS
334	Degenerative disease of the spinal cord	neurological	rs55654108	PDCL3P4	3	101425703	A	G	G	1.03578	0.0965493	0.857201	1.25155	0.715808	0.994171	1	455	49011	-0.05662	1.0636e-06	B2_trans	INTERGENIC_VARIANT	HIS
477	Epistaxis or throat hemorrhage	respiratory	rs6869036	MGAT1	5	180223327	C	T	T	0.931686	0.194387	0.636512	1.36374	0.715846	0.994171	1	1087	47712	0.25536	1.7578e-06	A2_Trans	FIVE_PRIME_UTR_INTRON_VARIANT	HIS
370.3	Keratoconjunctivitis	sense organs	rs10774679	OAS3	12	113374748	C	T	T	0.979458	0.0570279	0.875878	1.09529	0.715892	0.994171	1	1558	47352	0.075824	4.6954e-12	B2_trans	UPSTREAM_GENE_VARIANT	HIS
433.6	Acute, but ill-defined cerebrovascular disease	circulatory system	rs495828	ABO	9	136154867	G	T	T	0.978662	0.0592639	0.871339	1.0992	0.715901	0.994171	1	638	48017	-0.13432	6.5649e-10	A2_Trans	UPSTREAM_GENE_VARIANT	HIS
705	Disorders of sweat glands	dermatologic	rs35154152	THBS3	1	155172725	T	C	C	0.958351	0.116891	0.762127	1.2051	0.715903	0.994171	1	734	48569	-0.20528	2.3574e-11	A2_Trans	SYNONYMOUS_VARIANT	HIS
705.8	Hyperhidrosis	dermatologic	rs67579710	THBS3	1	155173527	G	A	A	1.05765	0.154007	0.78208	1.43032	0.715903	0.994171	1	619	48883	-0.10348	1.0252e-09	B2_trans	CODING_TRANSCRIPT_INTRON_VARIANT	HIS
714.1	Rheumatoid arthritis	musculoskeletal	rs622568	SEC61G	7	54647894	A	C	C	0.977002	0.0639298	0.861943	1.10742	0.715907	0.994171	1	453	48409	0.11965	2.6006e-06	A2_Trans	INTERGENIC_VARIANT	HIS
1005	NA	NA	rs55654108	PDCL3P4	3	101425703	A	G	G	1.00786	0.0215042	0.966261	1.05124	0.715912	0.994171	1	7416	34928	-0.05662	1.0636e-06	B2_trans	INTERGENIC_VARIANT	HIS
947	Urticaria	dermatologic	rs9268576	HLA-DRA	6	32395641	T	C	C	1.02819	0.0764033	0.885194	1.19428	0.715966	0.994171	1	1462	47303	0.095134	9.9752e-07	B2_trans	INTERGENIC_VARIANT	HIS
253	Disorders of the pituitary gland and its hypothalamic control	endocrine/metabolic	rs9577395	ATP11A	13	113534984	C	G	G	0.973327	0.0743187	0.841392	1.12595	0.716022	0.994171	1	556	48533	0.064829	8.6068e-07	B2_trans,A2_Trans	CODING_TRANSCRIPT_INTRON_VARIANT	HIS
619	Noninflammatory female genital disorders	genitourinary	rs8080583	KANSL1	17	44162597	C	A	A	0.969341	0.0855982	0.819625	1.1464	0.716022	0.994171	1	679	48533	-0.12662	2.0785e-08	A2_Trans	CODING_TRANSCRIPT_INTRON_VARIANT	HIS
041.2	Streptococcus infection	infectious diseases	rs147812915	KAT7	17	47858295	C	T	T	0.941202	0.166602	0.679002	1.30465	0.716061	0.994171	1	733	48720	0.23438	1.0943e-07	A2_Trans	INTERGENIC_VARIANT	HIS
465.2	Acute pharyngitis	respiratory	rs67579710	THBS3	1	155173527	G	A	A	0.979624	0.0565982	0.876765	1.09455	0.716066	0.994171	1	4808	42838	-0.10348	1.0252e-09	B2_trans	CODING_TRANSCRIPT_INTRON_VARIANT	HIS
561.2	NA	NA	rs1250993	LOC101929525	10	81399565	C	G	G	1.02234	0.060742	0.907592	1.15159	0.716077	0.994171	1	1563	47499	0.12403	5.3767e-08	A2_Trans	INTERGENIC_VARIANT	HIS
313	Pervasive developmental disorders	mental disorders	rs10774671	OAS1	12	113357193	G	A	A	0.983419	0.0459871	0.898657	1.07617	0.716163	0.994171	1	532	47960	0.12569	3.6032e-11	A2_Trans	SPLICE_ACCEPTOR_VARIANT	HIS
345.3	Convulsions	neurological	rs10774671	OAS1	12	113357193	G	A	A	1.01692	0.0461419	0.928987	1.11317	0.716168	0.994171	1	890	47636	0.12569	3.6032e-11	A2_Trans	SPLICE_ACCEPTOR_VARIANT	HIS
789	Nausea and vomiting	symptoms	rs35508621	LZTFL1	3	45880481	T	C	C	1.02416	0.0656607	0.900486	1.16482	0.716182	0.994171	1	4557	42262	0.38931	6.0917e-89	B2_trans	CODING_TRANSCRIPT_INTRON_VARIANT	HIS
378.5	Paralytic strabismus	sense organs	rs766826	ELF5	11	34528766	C	T	T	1.03109	0.084218	0.8742	1.21614	0.716187	0.994171	1	158	49241	-0.082134	1.155e-11	B2_trans	CODING_TRANSCRIPT_INTRON_VARIANT	HIS
535	Gastritis and duodenitis	digestive	rs915823	TMPRSS2	21	42851454	A	C	C	0.98419	0.0438358	0.903162	1.07249	0.716198	0.994171	1	3685	43401	-0.066039	1.6687e-06	B2_trans	CODING_TRANSCRIPT_INTRON_VARIANT	HIS
292.11	Aphasia	mental disorders	rs72655853	SBSPON	8	73985608	A	G	G	0.913325	0.24939	0.560201	1.48904	0.716201	0.994171	1	245	49298	0.22523	8.3915e-07	A2_Trans	CODING_TRANSCRIPT_INTRON_VARIANT	HIS
008.5	Bacterial enteritis	infectious diseases	rs6869036	MGAT1	5	180223327	C	T	T	0.905887	0.271892	0.531667	1.54351	0.716208	0.994171	1	641	48621	0.25536	1.7578e-06	A2_Trans	FIVE_PRIME_UTR_INTRON_VARIANT	HIS
714.1	Rheumatoid arthritis	musculoskeletal	rs7671107	LOC101929161	4	25449225	G	A	A	1.02059	0.0560856	0.914351	1.13918	0.716263	0.994171	1	453	48409	-0.064456	1.0803e-06	B2_trans	INTERGENIC_VARIANT	HIS
574.1	Cholelithiasis	digestive	rs1453205	LOC101928196	2	19901073	C	T	T	0.98811	0.0329113	0.926384	1.05395	0.716272	0.994171	1	1083	46584	0.096992	3.6368e-06	A2_Trans	INTERGENIC_VARIANT	HIS
285	Other anemias	hematopoietic	rs505922	ABO	9	136149229	T	C	C	0.99201	0.0220743	0.950007	1.03587	0.716312	0.994171	1	3662	38956	-0.099884	2.0889e-20	B2_trans	CODING_TRANSCRIPT_INTRON_VARIANT	HIS
626.12	Excessive or frequent menstruation	genitourinary	rs67579710	THBS3	1	155173527	G	A	A	0.954616	0.127814	0.743076	1.22638	0.716316	0.994171	1	309	48989	-0.10348	1.0252e-09	B2_trans	CODING_TRANSCRIPT_INTRON_VARIANT	HIS
627	Menopausal and postmenopausal disorders	genitourinary	rs8080583	KANSL1	17	44162597	C	A	A	0.971333	0.0800484	0.830292	1.13633	0.71634	0.994171	1	445	48338	-0.12662	2.0785e-08	A2_Trans	CODING_TRANSCRIPT_INTRON_VARIANT	HIS
054	Herpes simplex	infectious diseases	rs4830964	.	23	15515319	C	G	G	1.01221	0.033409	0.948056	1.08071	0.716348	0.994171	1	1315	47173	0.046578	2.9701e-06	B2_trans	SEQUENCE_VARIANT	HIS
603	Other disorders of testis	genitourinary	rs622568	SEC61G	7	54647894	A	C	C	1.02484	0.0675452	0.897766	1.16991	0.71637	0.994171	1	822	48170	0.11965	2.6006e-06	A2_Trans	INTERGENIC_VARIANT	HIS
696	Psoriasis and related disorders	dermatologic	rs12660421	FOXP4-AS1	6	41488378	G	A	A	1.01891	0.0515816	0.920939	1.12731	0.716422	0.994171	1	728	47553	0.35506	1.1424e-09	A2_Trans	DOWNSTREAM_GENE_VARIANT	HIS
930	Allergic reaction to food	injuries & poisonings	rs7960611	CLEC1A	12	10230416	G	A	A	0.96372	0.101735	0.789502	1.17638	0.716423	0.994171	1	387	49104	-0.1584	3.3086e-07	A2_Trans	CODING_TRANSCRIPT_INTRON_VARIANT	HIS
509.8	Dependence on respirator [Ventilator] or supplemental oxygen	respiratory	rs6869036	MGAT1	5	180223327	C	T	T	1.0953	0.250616	0.670208	1.79003	0.716431	0.994171	1	648	48574	0.25536	1.7578e-06	A2_Trans	FIVE_PRIME_UTR_INTRON_VARIANT	HIS
740.2	Osteoarthrosis, generalized	musculoskeletal	rs7960611	CLEC1A	12	10230416	G	A	A	1.01651	0.045093	0.930529	1.11044	0.716432	0.994171	1	1591	46815	-0.1584	3.3086e-07	A2_Trans	CODING_TRANSCRIPT_INTRON_VARIANT	HIS
454.11	Varicose veins of lower extremity, symptomtic	circulatory system	rs7579014	BCL11A	2	60707894	G	A	A	0.978882	0.0587662	0.872385	1.09838	0.716446	0.994171	1	669	48388	-0.05629	1.2614e-06	B2_trans	CODING_TRANSCRIPT_INTRON_VARIANT	HIS
252.1	Hyperparathyroidism	endocrine/metabolic	rs8080583	KANSL1	17	44162597	C	A	A	0.968369	0.0884948	0.814168	1.15178	0.716448	0.994171	1	282	49046	-0.12662	2.0785e-08	A2_Trans	CODING_TRANSCRIPT_INTRON_VARIANT	HIS
593	Hematuria	genitourinary	rs11234800	ME3	11	86479407	G	C	C	0.985974	0.0388935	0.913606	1.06407	0.716465	0.994171	1	2771	43241	-0.077173	3.0702e-06	B2_trans	INTERGENIC_VARIANT	HIS
041.8	H. pylori	infectious diseases	rs12660421	FOXP4-AS1	6	41488378	G	A	A	1.02476	0.0673467	0.898042	1.16936	0.716473	0.994171	1	1054	47884	0.35506	1.1424e-09	A2_Trans	DOWNSTREAM_GENE_VARIANT	HIS
710.1	Osteomyelitis	musculoskeletal	rs5023077	FBRSL1	12	133141973	T	C	C	1.0199	0.0542581	0.917007	1.13434	0.716496	0.994171	1	359	48469	-0.090901	1.5172e-06	A2_Trans	CODING_TRANSCRIPT_INTRON_VARIANT	HIS
791	Gangrene	symptoms	rs67579710	THBS3	1	155173527	G	A	A	0.944904	0.156063	0.695899	1.28301	0.716505	0.994171	1	161	49304	-0.10348	1.0252e-09	B2_trans	CODING_TRANSCRIPT_INTRON_VARIANT	HIS
530.1	Esophagitis, GERD and related diseases	digestive	rs915823	TMPRSS2	21	42851454	A	C	C	1.00796	0.0218241	0.96575	1.05201	0.716523	0.994171	1	4589	28492	-0.066039	1.6687e-06	B2_trans	CODING_TRANSCRIPT_INTRON_VARIANT	HIS
726.3	Bursitis	musculoskeletal	rs72711165	TMEM65	8	125336564	T	C	C	1.0679	0.180932	0.749068	1.52244	0.716537	0.994171	1	1841	46479	0.18279	6.0907e-07	B2_trans	CODING_TRANSCRIPT_INTRON_VARIANT	HIS
246	Other disorders of thyroid	endocrine/metabolic	rs9268576	HLA-DRA	6	32395641	T	C	C	0.950267	0.140516	0.721502	1.25157	0.71658	0.994171	1	566	48883	0.095134	9.9752e-07	B2_trans	INTERGENIC_VARIANT	HIS
008.5	Bacterial enteritis	infectious diseases	rs9461128	TMEM14B	6	10753875	T	C	C	0.948313	0.146191	0.712055	1.26296	0.716591	0.994171	1	641	48621	0.13046	3.4269e-06	B2_trans	CODING_TRANSCRIPT_INTRON_VARIANT	HIS
038	Septicemia	infectious diseases	rs11085727	TYK2	19	10466123	C	T	T	1.01408	0.0385145	0.940348	1.09359	0.716595	0.994171	1	1437	46431	0.17253	2.3333e-18	A2_Trans,B2_trans	CODING_TRANSCRIPT_INTRON_VARIANT	HIS
571.51	Cirrhosis of liver without mention of alcohol	digestive	rs915823	TMPRSS2	21	42851454	A	C	C	1.01775	0.0484568	0.925535	1.11914	0.716598	0.994171	1	571	47083	-0.066039	1.6687e-06	B2_trans	CODING_TRANSCRIPT_INTRON_VARIANT	HIS
585.33	Chronic Kidney Disease, Stage III	genitourinary	rs11702230	LOC101928126	21	35377591	C	T	T	1.01535	0.0419636	0.935181	1.10239	0.716623	0.994171	1	995	45708	0.099731	3.223e-09	B2_trans	INTERGENIC_VARIANT	HIS
252.1	Hyperparathyroidism	endocrine/metabolic	rs766826	ELF5	11	34528766	C	T	T	0.972357	0.0772298	0.835771	1.13126	0.716624	0.994171	1	282	49046	-0.082134	1.155e-11	B2_trans	CODING_TRANSCRIPT_INTRON_VARIANT	HIS
303.4	Somatoform disorder	mental disorders	rs111837807	CCHCR1	6	31121232	T	C	C	0.975434	0.0685285	0.852837	1.11565	0.716634	0.994171	1	764	47909	0.20363	2.152e-11	A2_Trans,B2_trans	CODING_TRANSCRIPT_INTRON_VARIANT	HIS
601.11	Acute prostatitis	genitourinary	rs10774679	OAS3	12	113374748	C	T	T	1.03941	0.106504	0.843591	1.28069	0.716637	0.994171	1	612	48915	0.075824	4.6954e-12	B2_trans	UPSTREAM_GENE_VARIANT	HIS
198.1	Secondary malignancy of lymph nodes	neoplasms	rs9577395	ATP11A	13	113534984	C	G	G	0.96414	0.100621	0.791574	1.17433	0.716655	0.994171	1	200	49196	0.064829	8.6068e-07	B2_trans,A2_Trans	CODING_TRANSCRIPT_INTRON_VARIANT	HIS
979	Adverse drug events and drug allergies	injuries & poisonings	rs62200027	CASC20	20	6469515	G	A	A	1.01861	0.0508045	0.922068	1.12526	0.71666	0.994171	1	1929	46934	-0.053006	3.3456e-06	B2_trans,A2_Trans	NON_CODING_TRANSCRIPT_INTRON_VARIANT	HIS
585	Renal failure	genitourinary	rs9268576	HLA-DRA	6	32395641	T	C	C	0.988165	0.0328055	0.926628	1.05379	0.716666	0.994171	1	2296	40484	0.095134	9.9752e-07	B2_trans	INTERGENIC_VARIANT	HIS
381	Otitis media and Eustachian tube disorders	sense organs	rs7579014	BCL11A	2	60707894	G	A	A	1.0119	0.0326017	0.949265	1.07867	0.716687	0.994171	1	3674	43701	-0.05629	1.2614e-06	B2_trans	CODING_TRANSCRIPT_INTRON_VARIANT	HIS
293.1	Swelling, mass, or lump in head and neck [Space-occupying lesion, intracranial NOS]	mental disorders	rs915823	TMPRSS2	21	42851454	A	C	C	0.973639	0.0736172	0.84282	1.12476	0.716688	0.994171	1	1486	47372	-0.066039	1.6687e-06	B2_trans	CODING_TRANSCRIPT_INTRON_VARIANT	HIS
597.1	Urethral stricture (not specified as infectious)	genitourinary	rs721917	SFTPD	10	81706324	A	G	G	1.0271	0.0736978	0.888961	1.18671	0.716696	0.994171	1	286	49094	0.055247	2.0819e-07	B2_trans	SYNONYMOUS_VARIANT	HIS
444	Arterial embolism and thrombosis	circulatory system	rs5023077	FBRSL1	12	133141973	T	C	C	0.96068	0.110558	0.77352	1.19312	0.71673	0.994171	1	318	49234	-0.090901	1.5172e-06	A2_Trans	CODING_TRANSCRIPT_INTRON_VARIANT	HIS
428.3	Heart failure with reduced EF [Systolic or combined heart failure]	circulatory system	rs7671107	LOC101929161	4	25449225	G	A	A	1.0145	0.0396853	0.938583	1.09656	0.716759	0.994171	1	784	47100	-0.064456	1.0803e-06	B2_trans	INTERGENIC_VARIANT	HIS
225.1	Benign neoplasm of brain, cranial nerves, meninges	neoplasms	rs7089827	TFAM	10	60157611	C	T	T	0.948125	0.14684	0.71101	1.26432	0.71678	0.994171	1	160	49371	-0.14471	2.0338e-06	A2_Trans	THREE_PRIME_UTR_EXON_VARIANT	HIS
694.2	Other dyschromia	dermatologic	rs35508621	LZTFL1	3	45880481	T	C	C	1.03945	0.106667	0.843351	1.28115	0.716799	0.994171	1	2109	46578	0.38931	6.0917e-89	B2_trans	CODING_TRANSCRIPT_INTRON_VARIANT	HIS
870	Open wounds of head; neck; and trunk	injuries & poisonings	rs12567716	FOXD2	1	48197570	T	C	C	0.977366	0.0631242	0.863626	1.10609	0.716843	0.994171	1	2532	45881	-0.090753	1.4878e-06	B2_trans	INTERGENIC_VARIANT	HIS
781	Symptoms involving nervous and musculoskeletal systems	symptoms	rs10129899	LINC00637	14	104330432	C	A	A	1.02298	0.0626361	0.904793	1.15659	0.71686	0.994171	1	1443	47698	-0.057002	2.1916e-06	B2_trans	INTERGENIC_VARIANT	HIS
333	Extrapyramidal disease and abnormal movement disorders	neurological	rs12567716	FOXD2	1	48197570	T	C	C	1.02358	0.0642786	0.902422	1.16101	0.71687	0.994171	1	1204	47271	-0.090753	1.4878e-06	B2_trans	INTERGENIC_VARIANT	HIS
353.2	Nerve root lesions	neurological	rs9501257	HLA-DPB1	6	33055355	A	G	G	1.04175	0.112778	0.835151	1.29945	0.71687	0.994171	1	708	48663	0.17269	4.1339e-08	A2_Trans	THREE_PRIME_UTR_EXON_VARIANT	HIS
277.4	Disorders of bilirubin excretion	endocrine/metabolic	rs35705950	MUC5B	11	1241221	G	T	T	0.938875	0.173932	0.667662	1.32026	0.716884	0.994171	1	471	49035	-0.11177	1.2224e-08	B2_trans,A2_Trans	UPSTREAM_GENE_VARIANT	HIS
458.1	Orthostatic hypotension	circulatory system	rs7560588	BCL11A	2	60727416	G	A	A	0.970905	0.0814266	0.827687	1.1389	0.716887	0.994171	1	1382	47677	-0.12371	2.3396e-07	A2_Trans	CODING_TRANSCRIPT_INTRON_VARIANT	HIS
870.3	Other open wound of head and face	injuries & poisonings	rs7579014	BCL11A	2	60707894	G	A	A	0.964293	0.100276	0.792236	1.17372	0.716906	0.994171	1	830	48689	-0.05629	1.2614e-06	B2_trans	CODING_TRANSCRIPT_INTRON_VARIANT	HIS
527.7	Disturbance of salivary secretion	digestive	rs61667602	CRHR1	17	43785349	T	C	C	0.974827	0.070314	0.84933	1.11887	0.716914	0.994171	1	1137	47845	-0.093554	9.1279e-12	B2_trans	FIVE_PRIME_UTR_INTRON_VARIANT	HIS
738	Other acquired musculoskeletal deformity	musculoskeletal	rs622568	SEC61G	7	54647894	A	C	C	1.02007	0.054808	0.916174	1.13575	0.716918	0.994171	1	1359	47210	0.11965	2.6006e-06	A2_Trans	INTERGENIC_VARIANT	HIS
591	Urinary tract infection	genitourinary	rs111837807	CCHCR1	6	31121232	T	C	C	1.0128	0.0350683	0.945522	1.08486	0.716939	0.994171	1	4086	41154	0.20363	2.152e-11	A2_Trans,B2_trans	CODING_TRANSCRIPT_INTRON_VARIANT	HIS
288.2	Elevated white blood cell count	hematopoietic	rs12567716	FOXD2	1	48197570	T	C	C	1.02786	0.0757857	0.885979	1.19245	0.716952	0.994171	1	1841	46985	-0.090753	1.4878e-06	B2_trans	INTERGENIC_VARIANT	HIS
724.8	Other symptoms referable to back	musculoskeletal	rs61667602	CRHR1	17	43785349	T	C	C	0.968905	0.0871316	0.816798	1.14934	0.716952	0.994171	1	1638	47612	-0.093554	9.1279e-12	B2_trans	FIVE_PRIME_UTR_INTRON_VARIANT	HIS
627.2	Symptomatic menopause	genitourinary	rs9497053	UTRN	6	145026256	G	A	A	0.973205	0.0749214	0.840294	1.12714	0.716962	0.994171	1	384	48766	-0.064841	1.0064e-06	B2_trans	CODING_TRANSCRIPT_INTRON_VARIANT	HIS
333.4	Torsion dystonia	neurological	rs495828	ABO	9	136154867	G	T	T	0.95524	0.126329	0.745729	1.22361	0.716991	0.994171	1	276	49250	-0.13432	6.5649e-10	A2_Trans	UPSTREAM_GENE_VARIANT	HIS
599.1	Urinary obstruction	genitourinary	rs8052423	SLC22A31	16	89269178	G	T	T	1.04769	0.12852	0.814396	1.34781	0.716994	0.994171	1	593	48869	0.13037	1.0019e-06	A2_Trans	UPSTREAM_GENE_VARIANT	HIS
386.2	Peripheral or central vertigo	sense organs	rs9268576	HLA-DRA	6	32395641	T	C	C	0.976866	0.0645734	0.860736	1.10866	0.717006	0.994171	1	1864	46426	0.095134	9.9752e-07	B2_trans	INTERGENIC_VARIANT	HIS
216	Benign neoplasm of skin	neoplasms	rs5023077	FBRSL1	12	133141973	T	C	C	1.01262	0.0345936	0.946235	1.08366	0.717017	0.994171	1	3734	43717	-0.090901	1.5172e-06	A2_Trans	CODING_TRANSCRIPT_INTRON_VARIANT	HIS
1008	NA	NA	rs2277732	DPP9	19	4723670	C	A	A	0.956664	0.122248	0.752838	1.21568	0.717053	0.994171	1	452	49092	0.11697	6.1912e-22	B2_trans,A2_Trans	FIVE_PRIME_UTR_INTRON_VARIANT	HIS
610.1	Cystic mastopathy	genitourinary	rs12809318	FBRSL1	12	133140840	T	C	C	0.960401	0.111499	0.771871	1.19498	0.717069	0.994171	1	283	49258	-0.062781	9.5289e-09	B2_trans	CODING_TRANSCRIPT_INTRON_VARIANT	HIS
474.2	Chronic tonsillitis and adenoiditis	respiratory	rs76073397	MIR548H2	16	11386452	T	C	C	0.938812	0.174244	0.667209	1.32098	0.717078	0.994171	1	373	48987	0.14454	9.6663e-07	A2_Trans,B2_trans	INTERGENIC_VARIANT	HIS
1100	NA	NA	rs5023077	FBRSL1	12	133141973	T	C	C	0.981578	0.0513151	0.887657	1.08544	0.717089	0.994171	1	1791	46953	-0.090901	1.5172e-06	A2_Trans	CODING_TRANSCRIPT_INTRON_VARIANT	HIS
401.21	Hypertensive heart disease	circulatory system	rs8080583	KANSL1	17	44162597	C	A	A	0.984202	0.0439461	0.902978	1.07273	0.717091	0.994171	1	1754	46185	-0.12662	2.0785e-08	A2_Trans	CODING_TRANSCRIPT_INTRON_VARIANT	HIS
571.51	Cirrhosis of liver without mention of alcohol	digestive	rs67579710	THBS3	1	155173527	G	A	A	1.0213	0.0581683	0.911255	1.14463	0.717117	0.994171	1	571	47083	-0.10348	1.0252e-09	B2_trans	CODING_TRANSCRIPT_INTRON_VARIANT	HIS
253.4	Anterior pituitary disorders	endocrine/metabolic	rs1405655	NR1H2	19	50882619	T	C	C	0.963825	0.101717	0.789617	1.17647	0.717179	0.994171	1	231	49309	0.075181	1.1208e-11	B2_trans,A2_Trans	CODING_TRANSCRIPT_INTRON_VARIANT	HIS
521.1	Dental caries	digestive	rs9577395	ATP11A	13	113534984	C	G	G	1.00739	0.020317	0.96806	1.04831	0.71719	0.994171	1	3284	34273	0.064829	8.6068e-07	B2_trans,A2_Trans	CODING_TRANSCRIPT_INTRON_VARIANT	HIS
274	Gout and other crystal arthropathies	endocrine/metabolic	rs77534576	DLX4	17	47940666	C	T	T	1.02239	0.0611246	0.906955	1.15251	0.717202	0.994171	1	1091	45641	0.20794	1.7585e-10	B2_trans	INTERGENIC_VARIANT	HIS
426.7	Abnormal electrocardiogram [ECG] [EKG]	circulatory system	rs1405655	NR1H2	19	50882619	T	C	C	1.01243	0.0341095	0.946958	1.08243	0.717238	0.994171	1	3580	44100	0.075181	1.1208e-11	B2_trans,A2_Trans	CODING_TRANSCRIPT_INTRON_VARIANT	HIS
155	Cancer of liver and intrahepatic bile duct	neoplasms	rs9461128	TMEM14B	6	10753875	T	C	C	0.949334	0.143572	0.71649	1.25785	0.71724	0.994171	1	144	49091	0.13046	3.4269e-06	B2_trans	CODING_TRANSCRIPT_INTRON_VARIANT	HIS
603.2	Spermatocele	genitourinary	rs62200027	CASC20	20	6469515	G	A	A	0.961969	0.10707	0.779871	1.18659	0.717256	0.994171	1	326	49235	-0.053006	3.3456e-06	B2_trans,A2_Trans	NON_CODING_TRANSCRIPT_INTRON_VARIANT	HIS
250.1	Type 1 diabetes	endocrine/metabolic	rs9367106	LOC100505711	6	41483390	G	C	C	1.01671	0.0457627	0.929486	1.11211	0.717289	0.994171	1	2046	45838	0.20225	3.4038e-11	B2_trans	INTERGENIC_VARIANT	HIS
681.3	Cellulitis and abscess of arm/hand	dermatologic	rs467843	TRAPPC13	5	64945715	A	G	G	0.978871	0.0589873	0.871997	1.09884	0.717321	0.994171	1	1034	48052	-0.089724	1.7259e-06	A2_Trans	CODING_TRANSCRIPT_INTRON_VARIANT	HIS
706.1	Acne	dermatologic	rs12660421	FOXP4-AS1	6	41488378	G	A	A	0.980605	0.054099	0.881952	1.09029	0.717322	0.994171	1	1241	47110	0.35506	1.1424e-09	A2_Trans	DOWNSTREAM_GENE_VARIANT	HIS
367.9	Blindness and low vision	sense organs	rs505922	ABO	9	136149229	T	C	C	1.01479	0.0405507	0.937257	1.09873	0.717328	0.994171	1	2466	45590	-0.099884	2.0889e-20	B2_trans	CODING_TRANSCRIPT_INTRON_VARIANT	HIS
428	Congestive heart failure; nonhypertensive	circulatory system	rs9367106	LOC100505711	6	41483390	G	C	C	1.01296	0.035558	0.944764	1.08607	0.717343	0.994171	1	1482	44845	0.20225	3.4038e-11	B2_trans	INTERGENIC_VARIANT	HIS
362.8	Retinal hemorrhage/ischemia	sense organs	rs915823	TMPRSS2	21	42851454	A	C	C	0.957549	0.119837	0.757105	1.21106	0.717367	0.994171	1	752	48669	-0.066039	1.6687e-06	B2_trans	CODING_TRANSCRIPT_INTRON_VARIANT	HIS
519.8	Other diseases of respiratory system, NEC	respiratory	rs495828	ABO	9	136154867	G	T	T	1.04875	0.131517	0.810447	1.35712	0.717408	0.994171	1	896	48658	-0.13432	6.5649e-10	A2_Trans	UPSTREAM_GENE_VARIANT	HIS
472	Chronic pharyngitis and nasopharyngitis	respiratory	rs76073397	MIR548H2	16	11386452	T	C	C	1.02683	0.0731663	0.889654	1.18517	0.717408	0.994171	1	2617	45024	0.14454	9.6663e-07	A2_Trans,B2_trans	INTERGENIC_VARIANT	HIS
300.9	Posttraumatic stress disorder	mental disorders	rs6869036	MGAT1	5	180223327	C	T	T	1.0202	0.0552497	0.915493	1.13687	0.717424	0.994171	1	2340	29116	0.25536	1.7578e-06	A2_Trans	FIVE_PRIME_UTR_INTRON_VARIANT	HIS
189.2	Cancer of bladder	neoplasms	rs915823	TMPRSS2	21	42851454	A	C	C	0.963462	0.102865	0.787546	1.17867	0.717462	0.994171	1	259	49041	-0.066039	1.6687e-06	B2_trans	CODING_TRANSCRIPT_INTRON_VARIANT	HIS
291	Other specified nonpsychotic and/or transient mental disorders	mental disorders	rs8052423	SLC22A31	16	89269178	G	T	T	0.975375	0.0689061	0.852155	1.11641	0.717474	0.994171	1	1566	47117	0.13037	1.0019e-06	A2_Trans	UPSTREAM_GENE_VARIANT	HIS
362.21	Macular degeneration, dry	sense organs	rs11085727	TYK2	19	10466123	C	T	T	1.0186	0.0509394	0.921816	1.12555	0.717499	0.994171	1	725	47936	0.17253	2.3333e-18	A2_Trans,B2_trans	CODING_TRANSCRIPT_INTRON_VARIANT	HIS
388	Other disorders of ear	sense organs	rs60305836	CDH8	16	61709381	A	C	C	1.04801	0.129621	0.812892	1.35114	0.717508	0.994171	1	875	48602	0.086719	1.1846e-06	B2_trans	CODING_TRANSCRIPT_INTRON_VARIANT	HIS
252.1	Hyperparathyroidism	endocrine/metabolic	rs76423999	SLC12A7	5	1098067	T	A	A	1.03377	0.0918007	0.863541	1.23756	0.717515	0.994171	1	282	49046	0.18412	3.8813e-07	A2_Trans	CODING_TRANSCRIPT_INTRON_VARIANT	HIS
370.31	Keratoconjunctivitis sicca	sense organs	rs8080583	KANSL1	17	44162597	C	A	A	0.975323	0.0690659	0.851843	1.1167	0.717519	0.994171	1	1428	47591	-0.12662	2.0785e-08	A2_Trans	CODING_TRANSCRIPT_INTRON_VARIANT	HIS
379.5	Disorders of iris and ciliary body	sense organs	rs3746539	PTPRT	20	40702071	G	A	A	0.971732	0.0792675	0.831905	1.13506	0.717534	0.994171	1	442	48968	0.05405	1.7723e-06	B2_trans	THREE_PRIME_UTR_EXON_VARIANT	HIS
604.3	Peyronie's disease	genitourinary	rs77534576	DLX4	17	47940666	C	T	T	0.916058	0.242425	0.5696	1.47325	0.717607	0.994171	1	128	49424	0.20794	1.7585e-10	B2_trans	INTERGENIC_VARIANT	HIS
519.8	Other diseases of respiratory system, NEC	respiratory	rs10774679	OAS3	12	113374748	C	T	T	0.960521	0.111377	0.772152	1.19484	0.717614	0.994171	1	896	48658	0.075824	4.6954e-12	B2_trans	UPSTREAM_GENE_VARIANT	HIS
371	Inflammation of the eye	sense organs	rs8052423	SLC22A31	16	89269178	G	T	T	0.987988	0.0334185	0.925349	1.05487	0.717629	0.994171	1	4788	39856	0.13037	1.0019e-06	A2_Trans	UPSTREAM_GENE_VARIANT	HIS
246.7	Abnormal results of function study of thyroid	endocrine/metabolic	rs35705950	MUC5B	11	1241221	G	T	T	1.05348	0.14407	0.794317	1.3972	0.717633	0.994171	1	727	48696	-0.11177	1.2224e-08	B2_trans,A2_Trans	UPSTREAM_GENE_VARIANT	HIS
706.1	Acne	dermatologic	rs8080583	KANSL1	17	44162597	C	A	A	0.981417	0.0518796	0.88653	1.08646	0.717679	0.994171	1	1241	47110	-0.12662	2.0785e-08	A2_Trans	CODING_TRANSCRIPT_INTRON_VARIANT	HIS
601.11	Acute prostatitis	genitourinary	rs35154152	THBS3	1	155172725	T	C	C	1.06109	0.164008	0.769395	1.46338	0.717681	0.994171	1	612	48915	-0.20528	2.3574e-11	A2_Trans	SYNONYMOUS_VARIANT	HIS
378.1	Strabismus (not specified as paralytic)	sense organs	rs505922	ABO	9	136149229	T	C	C	1.02206	0.0603436	0.908052	1.15038	0.717681	0.994171	1	778	48241	-0.099884	2.0889e-20	B2_trans	CODING_TRANSCRIPT_INTRON_VARIANT	HIS
305.2	Eating disorder	mental disorders	rs72655853	SBSPON	8	73985608	A	G	G	0.912967	0.25185	0.557289	1.49565	0.71769	0.994171	1	120	49435	0.22523	8.3915e-07	A2_Trans	CODING_TRANSCRIPT_INTRON_VARIANT	HIS
345.12	Partial epilepsy	neurological	rs67579710	THBS3	1	155173527	G	A	A	0.952197	0.135486	0.730131	1.2418	0.717696	0.994171	1	213	49178	-0.10348	1.0252e-09	B2_trans	CODING_TRANSCRIPT_INTRON_VARIANT	HIS
292	Neurological disorders	mental disorders	rs72655853	SBSPON	8	73985608	A	G	G	1.01793	0.0491561	0.924434	1.12088	0.717713	0.994171	1	3725	40015	0.22523	8.3915e-07	A2_Trans	CODING_TRANSCRIPT_INTRON_VARIANT	HIS
510	Other diseases of lung	respiratory	rs732990	CIB4	2	26842146	C	G	G	0.983338	0.0464819	0.897712	1.07713	0.717734	0.994171	1	1594	47100	0.056389	5.6358e-07	B2_trans	CODING_TRANSCRIPT_INTRON_VARIANT	HIS
523.32	Chronic periodontitis	digestive	rs2284028	NCF4	22	37265172	A	C	C	1.01603	0.0440033	0.932078	1.10755	0.717751	0.994171	1	2109	44171	0.31271	4.1737e-06	A2_Trans	CODING_TRANSCRIPT_INTRON_VARIANT	HIS
703.1	Ingrowing nail	dermatologic	rs622568	SEC61G	7	54647894	A	C	C	1.01477	0.0405808	0.937188	1.09878	0.717797	0.994171	1	1740	45735	0.11965	2.6006e-06	A2_Trans	INTERGENIC_VARIANT	HIS
801.1	Fracture of foot	injuries & poisonings	rs62200027	CASC20	20	6469515	G	A	A	1.02228	0.0609638	0.907144	1.15202	0.717801	0.994171	1	304	48841	-0.053006	3.3456e-06	B2_trans,A2_Trans	NON_CODING_TRANSCRIPT_INTRON_VARIANT	HIS
300.11	Generalized anxiety disorder	mental disorders	rs10086829	COL14A1	8	121149129	G	A	A	1.01172	0.0322317	0.94978	1.07769	0.717811	0.994171	1	2429	43299	-0.097352	3.8599e-06	A2_Trans	FIVE_PRIME_UTR_INTRON_VARIANT	HIS
522.1	Pulpitis and necrosis of tooth pulp	digestive	rs9501257	HLA-DPB1	6	33055355	A	G	G	0.980834	0.0535519	0.883104	1.08938	0.717816	0.994171	1	1908	45934	0.17269	4.1339e-08	A2_Trans	THREE_PRIME_UTR_EXON_VARIANT	HIS
364.4	Corneal degenerations	sense organs	rs9577395	ATP11A	13	113534984	C	G	G	1.03602	0.0979391	0.855074	1.25527	0.71784	0.994171	1	523	48864	0.064829	8.6068e-07	B2_trans,A2_Trans	CODING_TRANSCRIPT_INTRON_VARIANT	HIS
694.2	Other dyschromia	dermatologic	rs60305836	CDH8	16	61709381	A	C	C	0.976021	0.0671721	0.855622	1.11336	0.717853	0.994171	1	2109	46578	0.086719	1.1846e-06	B2_trans	CODING_TRANSCRIPT_INTRON_VARIANT	HIS
440.22	Atherosclerosis of native arteries of the extremities with intermittent claudication	circulatory system	rs7579014	BCL11A	2	60707894	G	A	A	1.02547	0.0696293	0.894654	1.17542	0.71792	0.994171	1	676	48581	-0.05629	1.2614e-06	B2_trans	CODING_TRANSCRIPT_INTRON_VARIANT	HIS
803	Fracture of upper limb	injuries & poisonings	rs60305836	CDH8	16	61709381	A	C	C	1.02199	0.0602047	0.908236	1.14998	0.717923	0.994171	1	561	47845	0.086719	1.1846e-06	B2_trans	CODING_TRANSCRIPT_INTRON_VARIANT	HIS
994	Sepsis and SIRS	injuries & poisonings	rs3746539	PTPRT	20	40702071	G	A	A	0.986036	0.038929	0.913601	1.06421	0.717928	0.994171	1	1203	47048	0.05405	1.7723e-06	B2_trans	THREE_PRIME_UTR_EXON_VARIANT	HIS
244.2	Acquired hypothyroidism	endocrine/metabolic	rs67959919	LZTFL1	3	45871908	G	A	A	0.936546	0.181494	0.656207	1.33665	0.717948	0.994171	1	460	48916	0.59355	1.6043e-80	A2_Trans	CODING_TRANSCRIPT_INTRON_VARIANT	HIS
426.92	Cardiac defibrillator in situ	circulatory system	rs35154152	THBS3	1	155172725	T	C	C	1.03839	0.104306	0.846402	1.27394	0.717955	0.994171	1	150	49022	-0.20528	2.3574e-11	A2_Trans	SYNONYMOUS_VARIANT	HIS
520	Disorders of tooth development	digestive	rs111783124	LOC101928126	21	35362848	G	A	A	0.96771	0.0908817	0.809816	1.15639	0.71798	0.994171	1	1836	47374	0.13532	2.1558e-07	A2_Trans	INTERGENIC_VARIANT	HIS
601	Inflammatory diseases of prostate	genitourinary	rs11702230	LOC101928126	21	35377591	C	T	T	1.01627	0.0446848	0.931049	1.10929	0.718007	0.994171	1	2627	44537	0.099731	3.223e-09	B2_trans	INTERGENIC_VARIANT	HIS
306	Other mental disorder	mental disorders	rs72655853	SBSPON	8	73985608	A	G	G	1.01847	0.050685	0.922159	1.12484	0.718021	0.994171	1	5985	38273	0.22523	8.3915e-07	A2_Trans	CODING_TRANSCRIPT_INTRON_VARIANT	HIS
656	Other perinatal conditions of fetus or newborn	pregnancy complications	rs11085727	TYK2	19	10466123	C	T	T	0.961091	0.109903	0.774846	1.1921	0.718026	0.994171	1	250	49259	0.17253	2.3333e-18	A2_Trans,B2_trans	CODING_TRANSCRIPT_INTRON_VARIANT	HIS
426.2	Atrioventricular [AV] block	circulatory system	rs1405655	NR1H2	19	50882619	T	C	C	1.02103	0.0576224	0.911986	1.1431	0.718028	0.994171	1	629	48428	0.075181	1.1208e-11	B2_trans,A2_Trans	CODING_TRANSCRIPT_INTRON_VARIANT	HIS
703.1	Ingrowing nail	dermatologic	rs3746539	PTPRT	20	40702071	G	A	A	0.988574	0.03183	0.928785	1.05221	0.718069	0.994171	1	1740	45735	0.05405	1.7723e-06	B2_trans	THREE_PRIME_UTR_EXON_VARIANT	HIS
302	Sexual and gender identity disorders	mental disorders	rs61667602	CRHR1	17	43785349	T	C	C	1.02405	0.0658381	0.900081	1.1651	0.718072	0.994171	1	1148	47793	-0.093554	9.1279e-12	B2_trans	FIVE_PRIME_UTR_INTRON_VARIANT	HIS
740.9	Osteoarthrosis NOS	musculoskeletal	rs1405655	NR1H2	19	50882619	T	C	C	0.99382	0.0171727	0.960926	1.02784	0.718089	0.994171	1	4584	33358	0.075181	1.1208e-11	B2_trans,A2_Trans	CODING_TRANSCRIPT_INTRON_VARIANT	HIS
315	Develomental delays and disorders	mental disorders	rs9501257	HLA-DPB1	6	33055355	A	G	G	0.951356	0.13815	0.725688	1.2472	0.718127	0.994171	1	591	48901	0.17269	4.1339e-08	A2_Trans	THREE_PRIME_UTR_EXON_VARIANT	HIS
426.91	Cardiac pacemaker in situ	circulatory system	rs9497053	UTRN	6	145026256	G	A	A	0.980619	0.0542197	0.881756	1.09057	0.718128	0.994171	1	271	48678	-0.064841	1.0064e-06	B2_trans	CODING_TRANSCRIPT_INTRON_VARIANT	HIS
252.1	Hyperparathyroidism	endocrine/metabolic	rs9896243	NSF	17	44826056	C	G	G	1.03418	0.0931227	0.861651	1.24126	0.718139	0.994171	1	282	49046	-0.13155	3.2234e-08	A2_Trans	CODING_TRANSCRIPT_INTRON_VARIANT	HIS
738	Other acquired musculoskeletal deformity	musculoskeletal	rs9501257	HLA-DPB1	6	33055355	A	G	G	1.02409	0.0659527	0.89991	1.16541	0.71815	0.994171	1	1359	47210	0.17269	4.1339e-08	A2_Trans	THREE_PRIME_UTR_EXON_VARIANT	HIS
614.52	Vaginitis and vulvovaginitis	genitourinary	rs9577395	ATP11A	13	113534984	C	G	G	0.971416	0.0803503	0.829871	1.1371	0.718152	0.994171	1	781	48233	0.064829	8.6068e-07	B2_trans,A2_Trans	CODING_TRANSCRIPT_INTRON_VARIANT	HIS
306.9	Tension headache	mental disorders	rs495828	ABO	9	136154867	G	T	T	1.04169	0.113166	0.83447	1.30036	0.718171	0.994171	1	801	48679	-0.13432	6.5649e-10	A2_Trans	UPSTREAM_GENE_VARIANT	HIS
246.7	Abnormal results of function study of thyroid	endocrine/metabolic	rs9497053	UTRN	6	145026256	G	A	A	0.970394	0.0832794	0.824253	1.14245	0.718199	0.994171	1	727	48696	-0.064841	1.0064e-06	B2_trans	CODING_TRANSCRIPT_INTRON_VARIANT	HIS
804	Fracture of hand or wrist	injuries & poisonings	rs7579014	BCL11A	2	60707894	G	A	A	0.984691	0.0427525	0.905542	1.07076	0.7182	0.994171	1	926	47470	-0.05629	1.2614e-06	B2_trans	CODING_TRANSCRIPT_INTRON_VARIANT	HIS
211	Benign neoplasm of other parts of digestive system	neoplasms	rs12809318	FBRSL1	12	133140840	T	C	C	0.967589	0.0913064	0.809042	1.15721	0.718213	0.994171	1	812	48635	-0.062781	9.5289e-09	B2_trans	CODING_TRANSCRIPT_INTRON_VARIANT	HIS
804	Fracture of hand or wrist	injuries & poisonings	rs13179014	SPEF2	5	35693227	A	C	C	1.01727	0.0474667	0.926903	1.11646	0.718239	0.994171	1	926	47470	-0.061249	6.1057e-07	B2_trans	CODING_TRANSCRIPT_INTRON_VARIANT	HIS
195.1	Malignant neoplasm, other	neoplasms	rs12809318	FBRSL1	12	133140840	T	C	C	0.96556	0.0971356	0.798173	1.16805	0.718246	0.994171	1	452	49032	-0.062781	9.5289e-09	B2_trans	CODING_TRANSCRIPT_INTRON_VARIANT	HIS
250.41	Impaired fasting glucose	endocrine/metabolic	rs10129899	LINC00637	14	104330432	C	A	A	1.0089	0.0245485	0.961503	1.05863	0.718251	0.994171	1	2751	42545	-0.057002	2.1916e-06	B2_trans	INTERGENIC_VARIANT	HIS
1010.3	NA	NA	rs75505823	LRP1	12	57540956	G	T	T	0.981132	0.0527953	0.884684	1.0881	0.718258	0.994171	1	9446	23350	-0.20852	3.0745e-06	A2_Trans	CODING_TRANSCRIPT_INTRON_VARIANT	HIS
535.2	Atrophic gastritis	digestive	rs11702230	LOC101928126	21	35377591	C	T	T	1.05173	0.139792	0.799673	1.38323	0.718262	0.994171	1	1072	48440	0.099731	3.223e-09	B2_trans	INTERGENIC_VARIANT	HIS
442	Other aneurysm	circulatory system	rs581342	LMNA	1	156095466	T	C	C	0.971736	0.079479	0.831564	1.13554	0.718294	0.994171	1	651	48116	0.090245	2.6355e-07	B2_trans	CODING_TRANSCRIPT_INTRON_VARIANT	HIS
276.12	Hyposmolality and/or hyponatremia	endocrine/metabolic	rs61667602	CRHR1	17	43785349	T	C	C	1.02008	0.0551212	0.915622	1.13646	0.718297	0.994171	1	1729	46739	-0.093554	9.1279e-12	B2_trans	FIVE_PRIME_UTR_INTRON_VARIANT	HIS
565.1	Anal and rectal polyp	digestive	rs60869999	MYO1C	17	1390948	A	T	T	1.03109	0.0848782	0.873069	1.21771	0.718305	0.994171	1	1344	47902	0.059541	2.9039e-06	B2_trans	CODING_TRANSCRIPT_INTRON_VARIANT	HIS
472	Chronic pharyngitis and nasopharyngitis	respiratory	rs11234800	ME3	11	86479407	G	C	C	0.982307	0.04949	0.891499	1.08236	0.718312	0.994171	1	2617	45024	-0.077173	3.0702e-06	B2_trans	INTERGENIC_VARIANT	HIS
614	Inflammatory diseases of female pelvic organs	genitourinary	rs5023077	FBRSL1	12	133141973	T	C	C	0.978329	0.060739	0.868528	1.10201	0.718318	0.994171	1	865	47909	-0.090901	1.5172e-06	A2_Trans	CODING_TRANSCRIPT_INTRON_VARIANT	HIS
070.4	Chronic hepatitis	infectious diseases	rs2284028	NCF4	22	37265172	A	C	C	1.0479	0.129705	0.812669	1.35121	0.71832	0.994171	1	385	49036	0.31271	4.1737e-06	A2_Trans	CODING_TRANSCRIPT_INTRON_VARIANT	HIS
716	Other arthropathies	musculoskeletal	rs1250993	LOC101929525	10	81399565	C	G	G	1.00959	0.0264638	0.958561	1.06334	0.718321	0.994171	1	4110	41581	0.12403	5.3767e-08	A2_Trans	INTERGENIC_VARIANT	HIS
289.4	Lymphadenitis	hematopoietic	rs505922	ABO	9	136149229	T	C	C	1.02058	0.0564668	0.913652	1.14001	0.718331	0.994171	1	1416	47502	-0.099884	2.0889e-20	B2_trans	CODING_TRANSCRIPT_INTRON_VARIANT	HIS
389.1	Sensorineural hearing loss	sense organs	rs55654108	PDCL3P4	3	101425703	A	G	G	0.993004	0.0194675	0.955829	1.03162	0.718379	0.994171	1	5365	30823	-0.05662	1.0636e-06	B2_trans	INTERGENIC_VARIANT	HIS
297.1	Suicidal ideation	mental disorders	rs5023077	FBRSL1	12	133141973	T	C	C	0.988154	0.0330454	0.926182	1.05427	0.71838	0.994171	1	1539	45644	-0.090901	1.5172e-06	A2_Trans	CODING_TRANSCRIPT_INTRON_VARIANT	HIS
480.1	Bacterial pneumonia	respiratory	rs622568	SEC61G	7	54647894	A	C	C	1.02727	0.0745991	0.887533	1.189	0.718385	0.994171	1	1028	48081	0.11965	2.6006e-06	A2_Trans	INTERGENIC_VARIANT	HIS
522	Diseases of pulp and periapical tissues	digestive	rs35705950	MUC5B	11	1241221	G	T	T	0.981931	0.0505634	0.889286	1.08423	0.718386	0.994171	1	2435	44257	-0.11177	1.2224e-08	B2_trans,A2_Trans	UPSTREAM_GENE_VARIANT	HIS
754	Congenital musculoskeletal deformities of spine	congenital anomalies	rs1405655	NR1H2	19	50882619	T	C	C	1.03319	0.0905479	0.865178	1.23383	0.718409	0.994171	1	384	49102	0.075181	1.1208e-11	B2_trans,A2_Trans	CODING_TRANSCRIPT_INTRON_VARIANT	HIS
474.2	Chronic tonsillitis and adenoiditis	respiratory	rs9896243	NSF	17	44826056	C	G	G	0.963811	0.102226	0.788819	1.17762	0.71842	0.994171	1	373	48987	-0.13155	3.2234e-08	A2_Trans	CODING_TRANSCRIPT_INTRON_VARIANT	HIS
411.1	Unstable angina (intermediate coronary syndrome)	circulatory system	rs7605877	FOXI3	2	88559025	T	C	C	1.02221	0.0609245	0.907153	1.15186	0.718445	0.994171	1	1321	47193	-0.071053	3.3369e-06	B2_trans	INTERGENIC_VARIANT	HIS
790.6	Other abnormal blood chemistry	symptoms	rs10774671	OAS1	12	113357193	G	A	A	0.988706	0.0315061	0.9295	1.05168	0.71847	0.994171	1	4568	42448	0.12569	3.6032e-11	A2_Trans	SPLICE_ACCEPTOR_VARIANT	HIS
362	Other retinal disorders	sense organs	rs7579014	BCL11A	2	60707894	G	A	A	0.99236	0.021273	0.951835	1.03461	0.718474	0.994171	1	3835	38963	-0.05629	1.2614e-06	B2_trans	CODING_TRANSCRIPT_INTRON_VARIANT	HIS
274.21	Chondrocalcinosis	endocrine/metabolic	rs11702230	LOC101928126	21	35377591	C	T	T	0.947327	0.150101	0.705884	1.27135	0.718475	0.994171	1	280	49257	0.099731	3.223e-09	B2_trans	INTERGENIC_VARIANT	HIS
721	Spondylosis and allied disorders	musculoskeletal	rs5023077	FBRSL1	12	133141973	T	C	C	1.00794	0.021944	0.96551	1.05224	0.718479	0.994171	1	4189	39078	-0.090901	1.5172e-06	A2_Trans	CODING_TRANSCRIPT_INTRON_VARIANT	HIS
496.21	Obstructive chronic bronchitis	respiratory	rs9461128	TMEM14B	6	10753875	T	C	C	0.962172	0.10697	0.780188	1.1866	0.71848	0.994171	1	895	48022	0.13046	3.4269e-06	B2_trans	CODING_TRANSCRIPT_INTRON_VARIANT	HIS
526	Diseases of the jaws	digestive	rs76423999	SLC12A7	5	1098067	T	A	A	1.01959	0.053814	0.917526	1.133	0.718485	0.994171	1	2423	46014	0.18412	3.8813e-07	A2_Trans	CODING_TRANSCRIPT_INTRON_VARIANT	HIS
396	Abnormal heart sounds	circulatory system	rs9497053	UTRN	6	145026256	G	A	A	0.982075	0.0501771	0.89009	1.08357	0.718491	0.994171	1	1339	47500	-0.064841	1.0064e-06	B2_trans	CODING_TRANSCRIPT_INTRON_VARIANT	HIS
272.11	Hypercholesterolemia	endocrine/metabolic	rs9268576	HLA-DRA	6	32395641	T	C	C	1.01254	0.034576	0.946197	1.08354	0.718505	0.994171	1	3097	40841	0.095134	9.9752e-07	B2_trans	INTERGENIC_VARIANT	HIS
857	Mechanical complication of unspecified genitourinary device, implant, and graft	injuries & poisonings	rs117169628	SLC22A31	16	89262657	G	A	A	0.940369	0.170572	0.673143	1.31368	0.718512	0.994171	1	378	49170	0.081201	5.77e-07	B2_trans	SYNONYMOUS_VARIANT	HIS
789	Nausea and vomiting	symptoms	rs62200027	CASC20	20	6469515	G	A	A	1.0105	0.0289831	0.954699	1.06957	0.718513	0.994171	1	4557	42262	-0.053006	3.3456e-06	B2_trans,A2_Trans	NON_CODING_TRANSCRIPT_INTRON_VARIANT	HIS
372	Disorders of conjunctiva	sense organs	rs34488998	NKAIN3	8	63408372	G	A	A	0.96853	0.0887217	0.813941	1.15248	0.718541	0.994171	1	2699	44734	0.1355	3.4644e-06	B2_trans	CODING_TRANSCRIPT_INTRON_VARIANT	HIS
704.1	Alopecia	dermatologic	rs2924480	ELF5	11	34529831	T	C	C	0.977804	0.0622799	0.865444	1.10475	0.718541	0.994171	1	694	48375	-0.11648	2.817e-07	A2_Trans	CODING_TRANSCRIPT_INTRON_VARIANT	HIS
389.4	Tinnitus	sense organs	rs622568	SEC61G	7	54647894	A	C	C	1.00851	0.0235037	0.963102	1.05605	0.718558	0.994171	1	7251	34468	0.11965	2.6006e-06	A2_Trans	INTERGENIC_VARIANT	HIS
316	Substance addiction and disorders	mental disorders	rs11234800	ME3	11	86479407	G	C	C	0.989865	0.0282655	0.936519	1.04625	0.718563	0.994171	1	2371	39724	-0.077173	3.0702e-06	B2_trans	INTERGENIC_VARIANT	HIS
819	Skull and face fracture and other intercranial injury	injuries & poisonings	rs55654108	PDCL3P4	3	101425703	A	G	G	1.01096	0.0302498	0.952765	1.07271	0.718567	0.994171	1	1855	44415	-0.05662	1.0636e-06	B2_trans	INTERGENIC_VARIANT	HIS
577	Diseases of pancreas	digestive	rs1878527	ANKRD30BL	2	133056313	T	C	C	1.02364	0.0648397	0.90148	1.16236	0.718576	0.994171	1	681	47853	-0.077457	2.0215e-06	B2_trans	INTERGENIC_VARIANT	HIS
707.2	Chronic ulcer of leg or foot	dermatologic	rs10129899	LINC00637	14	104330432	C	A	A	1.01562	0.0430253	0.933489	1.10498	0.718621	0.994171	1	722	47699	-0.057002	2.1916e-06	B2_trans	INTERGENIC_VARIANT	HIS
714.1	Rheumatoid arthritis	musculoskeletal	rs1453205	LOC101928196	2	19901073	C	T	T	0.9823	0.0495676	0.891358	1.08252	0.718639	0.994171	1	453	48409	0.096992	3.6368e-06	A2_Trans	INTERGENIC_VARIANT	HIS
736.6	Unequal leg length (acquired)	musculoskeletal	rs622568	SEC61G	7	54647894	A	C	C	0.964655	0.0998868	0.793137	1.17326	0.718656	0.994171	1	408	48987	0.11965	2.6006e-06	A2_Trans	INTERGENIC_VARIANT	HIS
433.31	Transient cerebral ischemia	circulatory system	rs13179014	SPEF2	5	35693227	A	C	C	1.0142	0.0391353	0.939314	1.09505	0.71867	0.994171	1	1305	46370	-0.061249	6.1057e-07	B2_trans	CODING_TRANSCRIPT_INTRON_VARIANT	HIS
530.1	Esophagitis, GERD and related diseases	digestive	rs1405655	NR1H2	19	50882619	T	C	C	1.00545	0.0150921	0.976146	1.03564	0.718674	0.994171	1	4589	28492	0.075181	1.1208e-11	B2_trans,A2_Trans	CODING_TRANSCRIPT_INTRON_VARIANT	HIS
803.1	Fracture of humerus	injuries & poisonings	rs2277732	DPP9	19	4723670	C	A	A	0.963551	0.103087	0.787276	1.1793	0.718715	0.994171	1	164	49294	0.11697	6.1912e-22	B2_trans,A2_Trans	FIVE_PRIME_UTR_INTRON_VARIANT	HIS
1010.2	NA	NA	rs505922	ABO	9	136149229	T	C	C	1.00903	0.0249559	0.960862	1.05961	0.718733	0.994171	1	7373	36970	-0.099884	2.0889e-20	B2_trans	CODING_TRANSCRIPT_INTRON_VARIANT	HIS
457	Encounter for long-term (current) use of anticoagulants, antithrombotics, aspirin	circulatory system	rs1878527	ANKRD30BL	2	133056313	T	C	C	0.963948	0.101957	0.789346	1.17717	0.718749	0.994171	1	1078	48206	-0.077457	2.0215e-06	B2_trans	INTERGENIC_VARIANT	HIS
698	Pruritus and related conditions	dermatologic	rs12259804	PLEKHS1	10	115573378	T	C	C	0.951318	0.138581	0.725046	1.2482	0.718749	0.994171	1	2503	45862	-0.27547	4.8674e-08	A2_Trans	INTERGENIC_VARIANT	HIS
041.4	E. coli	infectious diseases	rs495828	ABO	9	136154867	G	T	T	0.953851	0.131198	0.737573	1.23355	0.718753	0.994171	1	702	48832	-0.13432	6.5649e-10	A2_Trans	UPSTREAM_GENE_VARIANT	HIS
292.2	Mild cognitive impairment	mental disorders	rs117169628	SLC22A31	16	89262657	G	A	A	0.97815	0.0613501	0.867329	1.10313	0.718767	0.994171	1	1346	46747	0.081201	5.77e-07	B2_trans	SYNONYMOUS_VARIANT	HIS
363	Chorioretinal inflammations, scars, and other disorders of choroid	sense organs	rs7605877	FOXI3	2	88559025	T	C	C	0.971674	0.0798074	0.830976	1.1362	0.718811	0.994171	1	941	48081	-0.071053	3.3369e-06	B2_trans	INTERGENIC_VARIANT	HIS
276	Disorders of fluid, electrolyte, and acid-base balance	endocrine/metabolic	rs67579710	THBS3	1	155173527	G	A	A	0.987256	0.0356237	0.920676	1.05865	0.71882	0.994171	1	4774	38473	-0.10348	1.0252e-09	B2_trans	CODING_TRANSCRIPT_INTRON_VARIANT	HIS
573.7	Abnormal results of function study of liver	digestive	rs147812915	KAT7	17	47858295	C	T	T	1.01489	0.0410633	0.936413	1.09995	0.718827	0.994171	1	3517	40791	0.23438	1.0943e-07	A2_Trans	INTERGENIC_VARIANT	HIS
601	Inflammatory diseases of prostate	genitourinary	rs67959919	LZTFL1	3	45871908	G	A	A	1.02536	0.0695641	0.894671	1.17514	0.718833	0.994171	1	2627	44537	0.59355	1.6043e-80	A2_Trans	CODING_TRANSCRIPT_INTRON_VARIANT	HIS
751.21	Cystic kidney disease	congenital anomalies	rs10774679	OAS3	12	113374748	C	T	T	1.0271	0.0742738	0.887954	1.18805	0.718842	0.994171	1	620	48673	0.075824	4.6954e-12	B2_trans	UPSTREAM_GENE_VARIANT	HIS
594.1	Calculus of kidney	genitourinary	rs9268576	HLA-DRA	6	32395641	T	C	C	1.01718	0.0473145	0.927092	1.11602	0.718855	0.994171	1	1524	45486	0.095134	9.9752e-07	B2_trans	INTERGENIC_VARIANT	HIS
415.11	Pulmonary embolism and infarction, acute	circulatory system	rs9501257	HLA-DPB1	6	33055355	A	G	G	0.964752	0.0996862	0.793529	1.17292	0.718868	0.994171	1	227	49010	0.17269	4.1339e-08	A2_Trans	THREE_PRIME_UTR_EXON_VARIANT	HIS
696	Psoriasis and related disorders	dermatologic	rs60869999	MYO1C	17	1390948	A	T	T	1.01808	0.049789	0.923428	1.12244	0.718879	0.994171	1	728	47553	0.059541	2.9039e-06	B2_trans	CODING_TRANSCRIPT_INTRON_VARIANT	HIS
414	Other forms of chronic heart disease	circulatory system	rs75505823	LRP1	12	57540956	G	T	T	1.06784	0.182352	0.746943	1.5266	0.718885	0.994171	1	1014	48058	-0.20852	3.0745e-06	A2_Trans	CODING_TRANSCRIPT_INTRON_VARIANT	HIS
698	Pruritus and related conditions	dermatologic	rs5023077	FBRSL1	12	133141973	T	C	C	1.01602	0.0441517	0.931793	1.10786	0.718907	0.994171	1	2503	45862	-0.090901	1.5172e-06	A2_Trans	CODING_TRANSCRIPT_INTRON_VARIANT	HIS
316	Substance addiction and disorders	mental disorders	rs7089827	TFAM	10	60157611	C	T	T	1.00991	0.0273884	0.957123	1.0656	0.718916	0.994171	1	2371	39724	-0.14471	2.0338e-06	A2_Trans	THREE_PRIME_UTR_EXON_VARIANT	HIS
427.3	Other specified cardiac dysrhythmias	circulatory system	rs12567716	FOXD2	1	48197570	T	C	C	1.01733	0.0477304	0.926471	1.11709	0.718926	0.994171	1	3527	43778	-0.090753	1.4878e-06	B2_trans	INTERGENIC_VARIANT	HIS
218	Benign neoplasm of uterus	neoplasms	rs7605877	FOXI3	2	88559025	T	C	C	0.959853	0.113862	0.767865	1.19984	0.718947	0.994171	1	246	49092	-0.071053	3.3369e-06	B2_trans	INTERGENIC_VARIANT	HIS
459	Other disorders of circulatory system	circulatory system	rs62200027	CASC20	20	6469515	G	A	A	1.01781	0.0490619	0.924498	1.12054	0.71895	0.994171	1	2042	46740	-0.053006	3.3456e-06	B2_trans,A2_Trans	NON_CODING_TRANSCRIPT_INTRON_VARIANT	HIS
426.91	Cardiac pacemaker in situ	circulatory system	rs1405655	NR1H2	19	50882619	T	C	C	1.0196	0.0539482	0.917298	1.13332	0.718952	0.994171	1	271	48678	0.075181	1.1208e-11	B2_trans,A2_Trans	CODING_TRANSCRIPT_INTRON_VARIANT	HIS
440.21	Atherosclerosis of native arteries of the extremities with ulceration or gangrene	circulatory system	rs67579710	THBS3	1	155173527	G	A	A	0.942354	0.165009	0.681959	1.30218	0.718976	0.994171	1	176	49321	-0.10348	1.0252e-09	B2_trans	CODING_TRANSCRIPT_INTRON_VARIANT	HIS
555.2	Ulcerative colitis	digestive	rs11702230	LOC101928126	21	35377591	C	T	T	1.04043	0.110149	0.838404	1.29113	0.718991	0.994171	1	387	48971	0.099731	3.223e-09	B2_trans	INTERGENIC_VARIANT	HIS
579.8	Nonspecific abnormal findings in stool contents	digestive	rs1453205	LOC101928196	2	19901073	C	T	T	0.977966	0.0619367	0.86617	1.10419	0.719045	0.994171	1	1700	47493	0.096992	3.6368e-06	A2_Trans	INTERGENIC_VARIANT	HIS
355	Complex regional/central pain syndrome	neurological	rs467843	TRAPPC13	5	64945715	A	G	G	0.964725	0.0998364	0.793273	1.17323	0.719061	0.994171	1	313	49217	-0.089724	1.7259e-06	A2_Trans	CODING_TRANSCRIPT_INTRON_VARIANT	HIS
512.8	Cough	respiratory	rs11234800	ME3	11	86479407	G	C	C	0.989266	0.0300026	0.932771	1.04918	0.71908	0.994171	1	7576	35379	-0.077173	3.0702e-06	B2_trans	INTERGENIC_VARIANT	HIS
355	Complex regional/central pain syndrome	neurological	rs2277732	DPP9	19	4723670	C	A	A	1.04239	0.115443	0.831317	1.30706	0.719103	0.994171	1	313	49217	0.11697	6.1912e-22	B2_trans,A2_Trans	FIVE_PRIME_UTR_INTRON_VARIANT	HIS
217.1	Nevus, non-neoplastic	neoplasms	rs10086829	COL14A1	8	121149129	G	A	A	0.971496	0.0804089	0.829844	1.13733	0.719114	0.994171	1	1871	47323	-0.097352	3.8599e-06	A2_Trans	FIVE_PRIME_UTR_INTRON_VARIANT	HIS
593.2	Microscopic hematuria	genitourinary	rs8080583	KANSL1	17	44162597	C	A	A	0.986163	0.0387464	0.914045	1.06397	0.719131	0.994171	1	1795	45617	-0.12662	2.0785e-08	A2_Trans	CODING_TRANSCRIPT_INTRON_VARIANT	HIS
345.1	Epilepsy	neurological	rs67579710	THBS3	1	155173527	G	A	A	1.03014	0.0825795	0.876205	1.21113	0.719132	0.994171	1	556	48269	-0.10348	1.0252e-09	B2_trans	CODING_TRANSCRIPT_INTRON_VARIANT	HIS
165	Cancer within the respiratory system	neoplasms	rs12567716	FOXD2	1	48197570	T	C	C	1.03942	0.107527	0.841909	1.28327	0.719157	0.994171	1	244	49076	-0.090753	1.4878e-06	B2_trans	INTERGENIC_VARIANT	HIS
523	Gingival and periodontal diseases	digestive	rs622568	SEC61G	7	54647894	A	C	C	1.00742	0.0205713	0.967614	1.04887	0.719179	0.994171	1	3029	35636	0.11965	2.6006e-06	A2_Trans	INTERGENIC_VARIANT	HIS
530	Diseases of esophagus	digestive	rs915823	TMPRSS2	21	42851454	A	C	C	1.00785	0.0217515	0.965787	1.05175	0.719194	0.994171	1	4572	28014	-0.066039	1.6687e-06	B2_trans	CODING_TRANSCRIPT_INTRON_VARIANT	HIS
1090	NA	NA	rs11702230	LOC101928126	21	35377591	C	T	T	1.03317	0.0907659	0.864793	1.23433	0.719204	0.994171	1	852	48323	0.099731	3.223e-09	B2_trans	INTERGENIC_VARIANT	HIS
1001	NA	NA	rs10129899	LINC00637	14	104330432	C	A	A	1.02059	0.0566968	0.913255	1.14055	0.719209	0.994171	1	1572	47432	-0.057002	2.1916e-06	B2_trans	INTERGENIC_VARIANT	HIS
522.5	Periapical abscess	digestive	rs35154152	THBS3	1	155172725	T	C	C	1.03321	0.0908843	0.864627	1.23467	0.719223	0.994171	1	1758	47233	-0.20528	2.3574e-11	A2_Trans	SYNONYMOUS_VARIANT	HIS
447	Other disorders of arteries and arterioles	circulatory system	rs67959919	LZTFL1	3	45871908	G	A	A	1.07016	0.188612	0.739436	1.54879	0.719228	0.994171	1	617	48829	0.59355	1.6043e-80	A2_Trans	CODING_TRANSCRIPT_INTRON_VARIANT	HIS
536.8	Dyspepsia and other specified disorders of function of stomach	digestive	rs11702230	LOC101928126	21	35377591	C	T	T	1.02261	0.0621907	0.905259	1.15517	0.719229	0.994171	1	2034	46426	0.099731	3.223e-09	B2_trans	INTERGENIC_VARIANT	HIS
290.16	Vascular dementia	mental disorders	rs60305836	CDH8	16	61709381	A	C	C	1.04084	0.111352	0.83676	1.2947	0.719238	0.994171	1	282	49109	0.086719	1.1846e-06	B2_trans	CODING_TRANSCRIPT_INTRON_VARIANT	HIS
242	Thyrotoxicosis with or without goiter	endocrine/metabolic	rs7560588	BCL11A	2	60727416	G	A	A	0.968913	0.0878573	0.815644	1.15098	0.719257	0.994171	1	394	48773	-0.12371	2.3396e-07	A2_Trans	CODING_TRANSCRIPT_INTRON_VARIANT	HIS
465	Acute upper respiratory infections of multiple or unspecified sites	respiratory	rs9896243	NSF	17	44826056	C	G	G	1.00846	0.0234293	0.963194	1.05584	0.7193	0.994171	1	8954	31538	-0.13155	3.2234e-08	A2_Trans	CODING_TRANSCRIPT_INTRON_VARIANT	HIS
771.1	Swelling of limb	symptoms	rs2924480	ELF5	11	34529831	T	C	C	0.980527	0.0547207	0.880808	1.09154	0.719313	0.994171	1	2530	46350	-0.11648	2.817e-07	A2_Trans	CODING_TRANSCRIPT_INTRON_VARIANT	HIS
427.1	Paroxysmal tachycardia, unspecified	circulatory system	rs55654108	PDCL3P4	3	101425703	A	G	G	0.977732	0.0626693	0.864721	1.10551	0.719345	0.994171	1	777	48254	-0.05662	1.0636e-06	B2_trans	INTERGENIC_VARIANT	HIS
701.1	Keratoderma, acquired	dermatologic	rs732990	CIB4	2	26842146	C	G	G	0.979749	0.0569405	0.876288	1.09542	0.719367	0.994171	1	1510	47543	0.056389	5.6358e-07	B2_trans	CODING_TRANSCRIPT_INTRON_VARIANT	HIS
275.6	Hypercalcemia	endocrine/metabolic	rs76073397	MIR548H2	16	11386452	T	C	C	0.937134	0.180709	0.65763	1.33543	0.719368	0.994171	1	376	49037	0.14454	9.6663e-07	A2_Trans,B2_trans	INTERGENIC_VARIANT	HIS
110	Dermatophytosis / Dermatomycosis	infectious diseases	rs622568	SEC61G	7	54647894	A	C	C	1.00756	0.0209668	0.966996	1.04983	0.719384	0.994171	1	5703	32297	0.11965	2.6006e-06	A2_Trans	INTERGENIC_VARIANT	HIS
788	Syncope and collapse	symptoms	rs111783124	LOC101928126	21	35362848	G	A	A	1.01501	0.0414702	0.935775	1.10096	0.719384	0.994171	1	2319	44683	0.13532	2.1558e-07	A2_Trans	INTERGENIC_VARIANT	HIS
224	Benign neoplasm of eye	neoplasms	rs11085727	TYK2	19	10466123	C	T	T	0.980646	0.0543964	0.881475	1.09097	0.719388	0.994171	1	709	48119	0.17253	2.3333e-18	A2_Trans,B2_trans	CODING_TRANSCRIPT_INTRON_VARIANT	HIS
681.6	Cellulitis and abscess of foot, toe	dermatologic	rs67959919	LZTFL1	3	45871908	G	A	A	0.936454	0.182756	0.654522	1.33983	0.71941	0.994171	1	460	48933	0.59355	1.6043e-80	A2_Trans	CODING_TRANSCRIPT_INTRON_VARIANT	HIS
202	Cancer of other lymphoid, histiocytic tissue	neoplasms	rs5023077	FBRSL1	12	133141973	T	C	C	0.97156	0.0803349	0.83002	1.13724	0.719485	0.994171	1	198	49160	-0.090901	1.5172e-06	A2_Trans	CODING_TRANSCRIPT_INTRON_VARIANT	HIS
356	Hereditary and idiopathic peripheral neuropathy	neurological	rs11702230	LOC101928126	21	35377591	C	T	T	1.01696	0.0468372	0.927764	1.11474	0.719487	0.994171	1	2473	44926	0.099731	3.223e-09	B2_trans	INTERGENIC_VARIANT	HIS
362.29	Macular degeneration (senile) of retina NOS	sense organs	rs721917	SFTPD	10	81706324	A	G	G	1.02595	0.0713203	0.892105	1.17986	0.719488	0.994171	1	553	48788	0.055247	2.0819e-07	B2_trans	SYNONYMOUS_VARIANT	HIS
765	Cervical radiculitis	symptoms	rs7960611	CLEC1A	12	10230416	G	A	A	1.01241	0.0343373	0.946514	1.08289	0.719533	0.994171	1	1944	45420	-0.1584	3.3086e-07	A2_Trans	CODING_TRANSCRIPT_INTRON_VARIANT	HIS
275	Disorders of mineral metabolism	endocrine/metabolic	rs11234800	ME3	11	86479407	G	C	C	1.01862	0.0513972	0.921011	1.12658	0.719568	0.994171	1	1939	45870	-0.077173	3.0702e-06	B2_trans	INTERGENIC_VARIANT	HIS
714	Rheumatoid arthritis and other inflammatory polyarthropathies	musculoskeletal	rs622568	SEC61G	7	54647894	A	C	C	0.980082	0.0560362	0.878141	1.09386	0.719569	0.994171	1	809	47781	0.11965	2.6006e-06	A2_Trans	INTERGENIC_VARIANT	HIS
350.1	Abnormal involuntary movements	neurological	rs12259804	PLEKHS1	10	115573378	T	C	C	1.05106	0.138715	0.800852	1.37943	0.719606	0.994171	1	1829	46626	-0.27547	4.8674e-08	A2_Trans	INTERGENIC_VARIANT	HIS
306.9	Tension headache	mental disorders	rs78313563	ESS2	22	19136365	G	A	A	1.11277	0.297644	0.62094	1.99416	0.719606	0.994171	1	801	48679	0.40873	6.5914e-07	A2_Trans	UPSTREAM_GENE_VARIANT	HIS
740.9	Osteoarthrosis NOS	musculoskeletal	rs11234800	ME3	11	86479407	G	C	C	0.990939	0.0253555	0.942898	1.04143	0.719616	0.994171	1	4584	33358	-0.077173	3.0702e-06	B2_trans	INTERGENIC_VARIANT	HIS
295	Schizophrenia and other psychotic disorders	mental disorders	rs11234800	ME3	11	86479407	G	C	C	0.984283	0.0441359	0.902717	1.07322	0.719642	0.994171	1	1301	45740	-0.077173	3.0702e-06	B2_trans	INTERGENIC_VARIANT	HIS
041.12	Methicillin resistant Staphylococcus aureus	infectious diseases	rs1878527	ANKRD30BL	2	133056313	T	C	C	0.955569	0.126634	0.74554	1.22476	0.719671	0.994171	1	528	48930	-0.077457	2.0215e-06	B2_trans	INTERGENIC_VARIANT	HIS
433.8	Late effects of cerebrovascular disease	circulatory system	rs60305836	CDH8	16	61709381	A	C	C	0.977961	0.062104	0.865882	1.10455	0.719716	0.994171	1	813	47656	0.086719	1.1846e-06	B2_trans	CODING_TRANSCRIPT_INTRON_VARIANT	HIS
722.1	Displacement of intervertebral disc	musculoskeletal	rs12567716	FOXD2	1	48197570	T	C	C	1.01952	0.0538629	0.917372	1.13303	0.719727	0.994171	1	1952	45848	-0.090753	1.4878e-06	B2_trans	INTERGENIC_VARIANT	HIS
375.1	Dry eyes	sense organs	rs76073397	MIR548H2	16	11386452	T	C	C	1.01471	0.0407012	0.936909	1.09897	0.719736	0.994171	1	6018	34927	0.14454	9.6663e-07	A2_Trans,B2_trans	INTERGENIC_VARIANT	HIS
626	Disorders of menstruation and other abnormal bleeding from female genital tract	genitourinary	rs11085727	TYK2	19	10466123	C	T	T	0.980744	0.0541908	0.881918	1.09064	0.719739	0.994171	1	641	47443	0.17253	2.3333e-18	A2_Trans,B2_trans	CODING_TRANSCRIPT_INTRON_VARIANT	HIS
773	NA	NA	rs67579710	THBS3	1	155173527	G	A	A	0.990409	0.0268629	0.939612	1.04395	0.71977	0.994171	1	8580	26911	-0.10348	1.0252e-09	B2_trans	CODING_TRANSCRIPT_INTRON_VARIANT	HIS
610.1	Cystic mastopathy	genitourinary	rs117169628	SLC22A31	16	89262657	G	A	A	0.939643	0.173551	0.668707	1.32035	0.719807	0.994171	1	283	49258	0.081201	5.77e-07	B2_trans	SYNONYMOUS_VARIANT	HIS
743.11	Osteoporosis NOS	musculoskeletal	rs505922	ABO	9	136149229	T	C	C	0.982001	0.0506336	0.889227	1.08445	0.719817	0.994171	1	624	48026	-0.099884	2.0889e-20	B2_trans	CODING_TRANSCRIPT_INTRON_VARIANT	HIS
626.2	Dysmenorrhea	genitourinary	rs60869999	MYO1C	17	1390948	A	T	T	1.03877	0.106051	0.843821	1.27877	0.719817	0.994171	1	323	49072	0.059541	2.9039e-06	B2_trans	CODING_TRANSCRIPT_INTRON_VARIANT	HIS
218	Benign neoplasm of uterus	neoplasms	rs7671107	LOC101929161	4	25449225	G	A	A	1.03153	0.0865494	0.870584	1.22223	0.71984	0.994171	1	246	49092	-0.064456	1.0803e-06	B2_trans	INTERGENIC_VARIANT	HIS
345.1	Epilepsy	neurological	rs72711165	TMEM65	8	125336564	T	C	C	0.917395	0.240405	0.572695	1.46957	0.719869	0.994171	1	556	48269	0.18279	6.0907e-07	B2_trans	CODING_TRANSCRIPT_INTRON_VARIANT	HIS
694	Dyschromia and Vitiligo	dermatologic	rs6869036	MGAT1	5	180223327	C	T	T	0.945994	0.154828	0.69839	1.28138	0.719906	0.994171	1	2205	46136	0.25536	1.7578e-06	A2_Trans	FIVE_PRIME_UTR_INTRON_VARIANT	HIS
367	Disorders of refraction and accommodation; blindness and low vision	sense organs	rs9367106	LOC100505711	6	41483390	G	C	C	0.992291	0.0215812	0.951194	1.03516	0.719909	0.994171	1	4709	15389	0.20225	3.4038e-11	B2_trans	INTERGENIC_VARIANT	HIS
155.1	Malignant neoplasm of liver, primary	neoplasms	rs8080583	KANSL1	17	44162597	C	A	A	0.969983	0.0849955	0.821137	1.14581	0.719915	0.994171	1	125	49142	-0.12662	2.0785e-08	A2_Trans	CODING_TRANSCRIPT_INTRON_VARIANT	HIS
1013	NA	NA	rs12660421	FOXP4-AS1	6	41488378	G	A	A	0.975788	0.0683556	0.853437	1.11568	0.719926	0.994171	1	998	47894	0.35506	1.1424e-09	A2_Trans	DOWNSTREAM_GENE_VARIANT	HIS
433	Cerebrovascular disease	circulatory system	rs9577395	ATP11A	13	113534984	C	G	G	0.989341	0.0298869	0.933053	1.04902	0.719926	0.994171	1	2459	42424	0.064829	8.6068e-07	B2_trans,A2_Trans	CODING_TRANSCRIPT_INTRON_VARIANT	HIS
425	Cardiomyopathy	circulatory system	rs12567716	FOXD2	1	48197570	T	C	C	1.02345	0.0646436	0.901656	1.16169	0.719937	0.994171	1	849	47608	-0.090753	1.4878e-06	B2_trans	INTERGENIC_VARIANT	HIS
369.5	Conjunctivitis, infectious	sense organs	rs2277732	DPP9	19	4723670	C	A	A	0.982228	0.0500154	0.89051	1.08339	0.719945	0.994171	1	3191	45242	0.11697	6.1912e-22	B2_trans,A2_Trans	FIVE_PRIME_UTR_INTRON_VARIANT	HIS
279.7	Other immunological findings	endocrine/metabolic	rs9461128	TMEM14B	6	10753875	T	C	C	0.929709	0.203285	0.624181	1.38479	0.719946	0.994171	1	460	49061	0.13046	3.4269e-06	B2_trans	CODING_TRANSCRIPT_INTRON_VARIANT	HIS
603.2	Spermatocele	genitourinary	rs9367106	LOC100505711	6	41483390	G	C	C	1.05107	0.138929	0.800526	1.38003	0.719949	0.994171	1	326	49235	0.20225	3.4038e-11	B2_trans	INTERGENIC_VARIANT	HIS
277.7	Dysmetabolic syndrome X	endocrine/metabolic	rs11702230	LOC101928126	21	35377591	C	T	T	1.03758	0.102909	0.848061	1.26946	0.719954	0.994171	1	477	48832	0.099731	3.223e-09	B2_trans	INTERGENIC_VARIANT	HIS
695.8	Other specified erythematous conditions	dermatologic	rs9896243	NSF	17	44826056	C	G	G	1.03507	0.096157	0.857276	1.24974	0.72	0.994171	1	807	48567	-0.13155	3.2234e-08	A2_Trans	CODING_TRANSCRIPT_INTRON_VARIANT	HIS
374.1	Ectropion or entropion	sense organs	rs75505823	LRP1	12	57540956	G	T	T	0.908484	0.267787	0.537498	1.53553	0.720035	0.994171	1	379	48994	-0.20852	3.0745e-06	A2_Trans	CODING_TRANSCRIPT_INTRON_VARIANT	HIS
743.2	Pathologic fracture	musculoskeletal	rs9367106	LOC100505711	6	41483390	G	C	C	0.959867	0.114289	0.767234	1.20086	0.720046	0.994171	1	465	48998	0.20225	3.4038e-11	B2_trans	INTERGENIC_VARIANT	HIS
800	Fracture of lower limb	injuries & poisonings	rs9497053	UTRN	6	145026256	G	A	A	0.983597	0.046165	0.898507	1.07674	0.720143	0.994171	1	665	48000	-0.064841	1.0064e-06	B2_trans	CODING_TRANSCRIPT_INTRON_VARIANT	HIS
702.1	Actinic keratosis	dermatologic	rs7579014	BCL11A	2	60707894	G	A	A	0.984088	0.0447731	0.901411	1.07435	0.720157	0.994171	1	1560	46912	-0.05629	1.2614e-06	B2_trans	CODING_TRANSCRIPT_INTRON_VARIANT	HIS
427.2	Atrial fibrillation and flutter	circulatory system	rs622568	SEC61G	7	54647894	A	C	C	0.986879	0.0368695	0.91808	1.06083	0.720172	0.994171	1	803	45939	0.11965	2.6006e-06	A2_Trans	INTERGENIC_VARIANT	HIS
585.32	End stage renal disease	genitourinary	rs60869999	MYO1C	17	1390948	A	T	T	0.97778	0.0627332	0.864654	1.10571	0.720199	0.994171	1	228	48546	0.059541	2.9039e-06	B2_trans	CODING_TRANSCRIPT_INTRON_VARIANT	HIS
705	Disorders of sweat glands	dermatologic	rs1250993	LOC101929525	10	81399565	C	G	G	0.973525	0.0749096	0.84059	1.12748	0.720206	0.994171	1	734	48569	0.12403	5.3767e-08	A2_Trans	INTERGENIC_VARIANT	HIS
495.2	Asthma with exacerbation	respiratory	rs9896243	NSF	17	44826056	C	G	G	1.02625	0.0723336	0.890598	1.18256	0.720206	0.994171	1	737	48320	-0.13155	3.2234e-08	A2_Trans	CODING_TRANSCRIPT_INTRON_VARIANT	HIS
694	Dyschromia and Vitiligo	dermatologic	rs62200027	CASC20	20	6469515	G	A	A	1.01479	0.0410014	0.936435	1.09971	0.72021	0.994171	1	2205	46136	-0.053006	3.3456e-06	B2_trans,A2_Trans	NON_CODING_TRANSCRIPT_INTRON_VARIANT	HIS
428	Congestive heart failure; nonhypertensive	circulatory system	rs78313563	ESS2	22	19136365	G	A	A	0.963479	0.103873	0.786005	1.18103	0.720216	0.994171	1	1482	44845	0.40873	6.5914e-07	A2_Trans	UPSTREAM_GENE_VARIANT	HIS
578.2	Blood in stool	digestive	rs7089827	TFAM	10	60157611	C	T	T	0.983745	0.045758	0.899359	1.07605	0.720221	0.994171	1	3068	44314	-0.14471	2.0338e-06	A2_Trans	THREE_PRIME_UTR_EXON_VARIANT	HIS
796	Elevated prostate specific antigen [PSA]	genitourinary	rs67579710	THBS3	1	155173527	G	A	A	0.98516	0.0417455	0.907764	1.06915	0.720228	0.994171	1	1286	43914	-0.10348	1.0252e-09	B2_trans	CODING_TRANSCRIPT_INTRON_VARIANT	HIS
601.1	Prostatitis	genitourinary	rs147812915	KAT7	17	47858295	C	T	T	0.968936	0.0881106	0.815258	1.15158	0.720231	0.994171	1	1219	47408	0.23438	1.0943e-07	A2_Trans	INTERGENIC_VARIANT	HIS
327.1	Hypersomnia	neurological	rs9577395	ATP11A	13	113534984	C	G	G	0.963644	0.103413	0.786848	1.18016	0.720259	0.994171	1	1349	48060	0.064829	8.6068e-07	B2_trans,A2_Trans	CODING_TRANSCRIPT_INTRON_VARIANT	HIS
579	Other symptoms involving abdomen and pelvis	digestive	rs75505823	LRP1	12	57540956	G	T	T	0.929223	0.204985	0.62178	1.38868	0.720263	0.994171	1	1331	47796	-0.20852	3.0745e-06	A2_Trans	CODING_TRANSCRIPT_INTRON_VARIANT	HIS
430	Intracranial hemorrhage	circulatory system	rs7605877	FOXI3	2	88559025	T	C	C	0.96524	0.098796	0.795316	1.17147	0.720269	0.994171	1	243	49046	-0.071053	3.3369e-06	B2_trans	INTERGENIC_VARIANT	HIS
536.8	Dyspepsia and other specified disorders of function of stomach	digestive	rs72711165	TMEM65	8	125336564	T	C	C	1.07057	0.190417	0.737107	1.55488	0.720269	0.994171	1	2034	46426	0.18279	6.0907e-07	B2_trans	CODING_TRANSCRIPT_INTRON_VARIANT	HIS
736	Other acquired deformities of limbs	musculoskeletal	rs5023077	FBRSL1	12	133141973	T	C	C	0.983215	0.0472721	0.896211	1.07867	0.720284	0.994171	1	1438	47131	-0.090901	1.5172e-06	A2_Trans	CODING_TRANSCRIPT_INTRON_VARIANT	HIS
735	Acquired foot deformities	musculoskeletal	rs9461128	TMEM14B	6	10753875	T	C	C	0.985228	0.0415632	0.908151	1.06885	0.720294	0.994171	1	3389	40005	0.13046	3.4269e-06	B2_trans	CODING_TRANSCRIPT_INTRON_VARIANT	HIS
110.2	Dermatomycoses	infectious diseases	rs505922	ABO	9	136149229	T	C	C	0.974473	0.0722183	0.845858	1.12264	0.720295	0.994171	1	947	48299	-0.099884	2.0889e-20	B2_trans	CODING_TRANSCRIPT_INTRON_VARIANT	HIS
401.22	Hypertensive chronic kidney disease	circulatory system	rs78313563	ESS2	22	19136365	G	A	A	1.0405	0.110889	0.837249	1.2931	0.720298	0.994171	1	1334	45631	0.40873	6.5914e-07	A2_Trans	UPSTREAM_GENE_VARIANT	HIS
228	Hemangioma and lymphangioma, any site	neoplasms	rs34488998	NKAIN3	8	63408372	G	A	A	0.934793	0.188328	0.646264	1.35214	0.720307	0.994171	1	1103	48193	0.1355	3.4644e-06	B2_trans	CODING_TRANSCRIPT_INTRON_VARIANT	HIS
599.9	Other abnormality of urination	genitourinary	rs9501257	HLA-DPB1	6	33055355	A	G	G	0.978558	0.0605504	0.869053	1.10186	0.720367	0.994171	1	2045	46202	0.17269	4.1339e-08	A2_Trans	THREE_PRIME_UTR_EXON_VARIANT	HIS
292.2	Mild cognitive impairment	mental disorders	rs35508621	LZTFL1	3	45880481	T	C	C	0.969154	0.0875279	0.816373	1.15053	0.720369	0.994171	1	1346	46747	0.38931	6.0917e-89	B2_trans	CODING_TRANSCRIPT_INTRON_VARIANT	HIS
365	Glaucoma	sense organs	rs34488998	NKAIN3	8	63408372	G	A	A	0.982386	0.0496469	0.891297	1.08278	0.72038	0.994171	1	2369	37872	0.1355	3.4644e-06	B2_trans	CODING_TRANSCRIPT_INTRON_VARIANT	HIS
327.3	Sleep apnea	neurological	rs7089827	TFAM	10	60157611	C	T	T	1.00751	0.0208888	0.967089	1.04961	0.720385	0.994171	1	2453	28941	-0.14471	2.0338e-06	A2_Trans	THREE_PRIME_UTR_EXON_VARIANT	HIS
198.2	Secondary malignancy of respiratory organs	neoplasms	rs9577395	ATP11A	13	113534984	C	G	G	0.953334	0.133534	0.733806	1.23854	0.72043	0.994171	1	92	49459	0.064829	8.6068e-07	B2_trans,A2_Trans	CODING_TRANSCRIPT_INTRON_VARIANT	HIS
286.7	Other and unspecified coagulation defects	hematopoietic	rs11234800	ME3	11	86479407	G	C	C	0.955951	0.125878	0.746944	1.22344	0.720433	0.994171	1	461	48973	-0.077173	3.0702e-06	B2_trans	INTERGENIC_VARIANT	HIS
297.1	Suicidal ideation	mental disorders	rs35508621	LZTFL1	3	45880481	T	C	C	0.974679	0.071667	0.846952	1.12167	0.720447	0.994171	1	1539	45644	0.38931	6.0917e-89	B2_trans	CODING_TRANSCRIPT_INTRON_VARIANT	HIS
353	Nerve root and plexus disorders	neurological	rs35705950	MUC5B	11	1241221	G	T	T	1.03802	0.10427	0.846155	1.27339	0.720454	0.994171	1	1050	48062	-0.11177	1.2224e-08	B2_trans,A2_Trans	UPSTREAM_GENE_VARIANT	HIS
574.11	Cholelithiasis with acute cholecystitis	digestive	rs9268576	HLA-DRA	6	32395641	T	C	C	0.945227	0.157421	0.694287	1.28686	0.720467	0.994171	1	368	49150	0.095134	9.9752e-07	B2_trans	INTERGENIC_VARIANT	HIS
440.21	Atherosclerosis of native arteries of the extremities with ulceration or gangrene	circulatory system	rs61667602	CRHR1	17	43785349	T	C	C	0.957368	0.121763	0.754109	1.21541	0.720488	0.994171	1	176	49321	-0.093554	9.1279e-12	B2_trans	FIVE_PRIME_UTR_INTRON_VARIANT	HIS
694.1	Vitiligo	dermatologic	rs77534576	DLX4	17	47940666	C	T	T	0.93443	0.189543	0.644478	1.35483	0.720493	0.994171	1	146	49310	0.20794	1.7585e-10	B2_trans	INTERGENIC_VARIANT	HIS
772	Symptoms of the muscles	symptoms	rs9367106	LOC100505711	6	41483390	G	C	C	0.955997	0.125773	0.747134	1.22325	0.720498	0.994171	1	591	48918	0.20225	3.4038e-11	B2_trans	INTERGENIC_VARIANT	HIS
278.4	Abnormal weight gain	endocrine/metabolic	rs8080583	KANSL1	17	44162597	C	A	A	0.958093	0.119654	0.757806	1.21132	0.720502	0.994171	1	829	48700	-0.12662	2.0785e-08	A2_Trans	CODING_TRANSCRIPT_INTRON_VARIANT	HIS
704.1	Alopecia	dermatologic	rs60305836	CDH8	16	61709381	A	C	C	0.970059	0.0849639	0.821253	1.14583	0.720511	0.994171	1	694	48375	0.086719	1.1846e-06	B2_trans	CODING_TRANSCRIPT_INTRON_VARIANT	HIS
585.34	Chronic Kidney Disease, Stage IV	genitourinary	rs10774671	OAS1	12	113357193	G	A	A	1.01798	0.049823	0.923276	1.12241	0.720533	0.994171	1	293	48371	0.12569	3.6032e-11	A2_Trans	SPLICE_ACCEPTOR_VARIANT	HIS
452.2	Deep vein thrombosis [DVT]	circulatory system	rs77534576	DLX4	17	47940666	C	T	T	1.03974	0.10895	0.83982	1.28725	0.720572	0.994171	1	537	48335	0.20794	1.7585e-10	B2_trans	INTERGENIC_VARIANT	HIS
350.3	Lack of coordination	neurological	rs9497053	UTRN	6	145026256	G	A	A	1.03105	0.0854999	0.871975	1.21916	0.720574	0.994171	1	613	48838	-0.064841	1.0064e-06	B2_trans	CODING_TRANSCRIPT_INTRON_VARIANT	HIS
574.12	Cholelithiasis with other cholecystitis	digestive	rs4830964	.	23	15515319	C	G	G	1.02215	0.0612519	0.906518	1.15253	0.720605	0.994171	1	672	48743	0.046578	2.9701e-06	B2_trans	SEQUENCE_VARIANT	HIS
800.3	Fracture of tibia and fibula	injuries & poisonings	rs9268576	HLA-DRA	6	32395641	T	C	C	0.960296	0.113279	0.769097	1.19903	0.720607	0.994171	1	336	48950	0.095134	9.9752e-07	B2_trans	INTERGENIC_VARIANT	HIS
053	Herpes zoster	infectious diseases	rs12809318	FBRSL1	12	133140840	T	C	C	0.982577	0.0491556	0.89233	1.08195	0.720669	0.994171	1	1601	47043	-0.062781	9.5289e-09	B2_trans	CODING_TRANSCRIPT_INTRON_VARIANT	HIS
585.4	Chronic kidney disease, Stage I or II	genitourinary	rs117169628	SLC22A31	16	89262657	G	A	A	0.969627	0.0862629	0.818799	1.14824	0.720672	0.994171	1	830	48100	0.081201	5.77e-07	B2_trans	SYNONYMOUS_VARIANT	HIS
217	Vascular hamartomas and non-neoplastic nevi	neoplasms	rs9461128	TMEM14B	6	10753875	T	C	C	0.955878	0.126202	0.746413	1.22413	0.720674	0.994171	1	1917	47234	0.13046	3.4269e-06	B2_trans	CODING_TRANSCRIPT_INTRON_VARIANT	HIS
857	Mechanical complication of unspecified genitourinary device, implant, and graft	injuries & poisonings	rs7960611	CLEC1A	12	10230416	G	A	A	0.961247	0.110541	0.774003	1.19379	0.72068	0.994171	1	378	49170	-0.1584	3.3086e-07	A2_Trans	CODING_TRANSCRIPT_INTRON_VARIANT	HIS
1010.6	NA	NA	rs10774679	OAS3	12	113374748	C	T	T	0.979828	0.0569979	0.876261	1.09564	0.720701	0.994171	1	796	47635	0.075824	4.6954e-12	B2_trans	UPSTREAM_GENE_VARIANT	HIS
994.21	Septic shock	injuries & poisonings	rs7579014	BCL11A	2	60707894	G	A	A	0.961386	0.110149	0.77471	1.19304	0.720712	0.994171	1	315	49242	-0.05629	1.2614e-06	B2_trans	CODING_TRANSCRIPT_INTRON_VARIANT	HIS
269	Proteinuria	endocrine/metabolic	rs8052423	SLC22A31	16	89269178	G	T	T	1.02098	0.0580683	0.911146	1.14405	0.720717	0.994171	1	1214	47009	0.13037	1.0019e-06	A2_Trans	UPSTREAM_GENE_VARIANT	HIS
337	Disorders of the autonomic nervous system	neurological	rs78313563	ESS2	22	19136365	G	A	A	0.92893	0.206235	0.620063	1.39165	0.720741	0.994171	1	1176	47807	0.40873	6.5914e-07	A2_Trans	UPSTREAM_GENE_VARIANT	HIS
260	Protein-calorie malnutrition	endocrine/metabolic	rs732990	CIB4	2	26842146	C	G	G	0.981085	0.0534254	0.883549	1.08939	0.720759	0.994171	1	992	47957	0.056389	5.6358e-07	B2_trans	CODING_TRANSCRIPT_INTRON_VARIANT	HIS
805	Fracture of vertebral column without mention of spinal cord injury	injuries & poisonings	rs7671107	LOC101929161	4	25449225	G	A	A	0.973391	0.0754535	0.839579	1.12853	0.720774	0.994171	1	383	48894	-0.064456	1.0803e-06	B2_trans	INTERGENIC_VARIANT	HIS
522	Diseases of pulp and periapical tissues	digestive	rs12809318	FBRSL1	12	133140840	T	C	C	1.01091	0.0303668	0.952501	1.07291	0.720779	0.994171	1	2435	44257	-0.062781	9.5289e-09	B2_trans	CODING_TRANSCRIPT_INTRON_VARIANT	HIS
338	Pain	neurological	rs9497053	UTRN	6	145026256	G	A	A	1.00696	0.0193949	0.969397	1.04597	0.720784	0.994171	1	6565	35732	-0.064841	1.0064e-06	B2_trans	CODING_TRANSCRIPT_INTRON_VARIANT	HIS
379	Other disorders of eye	sense organs	rs8080583	KANSL1	17	44162597	C	A	A	1.01019	0.0283626	0.955563	1.06793	0.720826	0.994171	1	4138	40633	-0.12662	2.0785e-08	A2_Trans	CODING_TRANSCRIPT_INTRON_VARIANT	HIS
355	Complex regional/central pain syndrome	neurological	rs1405655	NR1H2	19	50882619	T	C	C	0.965208	0.0990984	0.794819	1.17212	0.720838	0.994171	1	313	49217	0.075181	1.1208e-11	B2_trans,A2_Trans	CODING_TRANSCRIPT_INTRON_VARIANT	HIS
528	Diseases of the oral soft tissues, excluding lesions specific for gingiva and tongue	digestive	rs11085727	TYK2	19	10466123	C	T	T	0.981253	0.0529639	0.884501	1.08859	0.720857	0.994171	1	2126	46656	0.17253	2.3333e-18	A2_Trans,B2_trans	CODING_TRANSCRIPT_INTRON_VARIANT	HIS
427.11	Paroxysmal supraventricular tachycardia	circulatory system	rs147812915	KAT7	17	47858295	C	T	T	0.943523	0.162701	0.685901	1.29791	0.720863	0.994171	1	412	49001	0.23438	1.0943e-07	A2_Trans	INTERGENIC_VARIANT	HIS
367.8	Hypermetropia	sense organs	rs3746539	PTPRT	20	40702071	G	A	A	1.00733	0.0204537	0.967751	1.04854	0.720863	0.994171	1	5583	37517	0.05405	1.7723e-06	B2_trans	THREE_PRIME_UTR_EXON_VARIANT	HIS
053	Herpes zoster	infectious diseases	rs147812915	KAT7	17	47858295	C	T	T	1.03064	0.0844544	0.873408	1.21617	0.720867	0.994171	1	1601	47043	0.23438	1.0943e-07	A2_Trans	INTERGENIC_VARIANT	HIS
793.2	NA	NA	rs9497053	UTRN	6	145026256	G	A	A	1.02786	0.0769192	0.88402	1.19511	0.720869	0.994171	1	1517	47858	-0.064841	1.0064e-06	B2_trans	CODING_TRANSCRIPT_INTRON_VARIANT	HIS
1010.2	NA	NA	rs9896243	NSF	17	44826056	C	G	G	1.01073	0.0298719	0.953253	1.07167	0.720877	0.994171	1	7373	36970	-0.13155	3.2234e-08	A2_Trans	CODING_TRANSCRIPT_INTRON_VARIANT	HIS
564.1	Irritable Bowel Syndrome	digestive	rs75505823	LRP1	12	57540956	G	T	T	0.952824	0.13527	0.730921	1.24209	0.720904	0.994171	1	971	47316	-0.20852	3.0745e-06	A2_Trans	CODING_TRANSCRIPT_INTRON_VARIANT	HIS
364.4	Corneal degenerations	sense organs	rs55654108	PDCL3P4	3	101425703	A	G	G	0.969279	0.0873435	0.816774	1.15026	0.720914	0.994171	1	523	48864	-0.05662	1.0636e-06	B2_trans	INTERGENIC_VARIANT	HIS
285.2	Anemia of chronic disease	hematopoietic	rs9268576	HLA-DRA	6	32395641	T	C	C	1.02234	0.0618581	0.90561	1.15411	0.720969	0.994171	1	1025	47172	0.095134	9.9752e-07	B2_trans	INTERGENIC_VARIANT	HIS
476	Allergic rhinitis	respiratory	rs622568	SEC61G	7	54647894	A	C	C	1.00753	0.0210095	0.966886	1.04989	0.720977	0.994171	1	5471	33555	0.11965	2.6006e-06	A2_Trans	INTERGENIC_VARIANT	HIS
1009	NA	NA	rs915823	TMPRSS2	21	42851454	A	C	C	0.987605	0.0349225	0.922268	1.05757	0.72099	0.994171	1	6213	39205	-0.066039	1.6687e-06	B2_trans	CODING_TRANSCRIPT_INTRON_VARIANT	HIS
807	Fracture of ribs	injuries & poisonings	rs13179014	SPEF2	5	35693227	A	C	C	0.973479	0.0752637	0.839967	1.12821	0.720992	0.994171	1	855	48367	-0.061249	6.1057e-07	B2_trans	CODING_TRANSCRIPT_INTRON_VARIANT	HIS
1010.2	NA	NA	rs8080583	KANSL1	17	44162597	C	A	A	1.01	0.0278555	0.956334	1.06667	0.720999	0.994171	1	7373	36970	-0.12662	2.0785e-08	A2_Trans	CODING_TRANSCRIPT_INTRON_VARIANT	HIS
420	Carditis	circulatory system	rs9268576	HLA-DRA	6	32395641	T	C	C	0.963579	0.10389	0.786061	1.18119	0.721001	0.994171	1	840	48365	0.095134	9.9752e-07	B2_trans	INTERGENIC_VARIANT	HIS
601.3	Orchitis and epididymitis	genitourinary	rs9577395	ATP11A	13	113534984	C	G	G	0.97582	0.0685401	0.853156	1.11612	0.721004	0.994171	1	996	47966	0.064829	8.6068e-07	B2_trans,A2_Trans	CODING_TRANSCRIPT_INTRON_VARIANT	HIS
363.3	Chorioretinal scars	sense organs	rs766826	ELF5	11	34528766	C	T	T	0.977256	0.0644253	0.86133	1.10878	0.721014	0.994171	1	838	48295	-0.082134	1.155e-11	B2_trans	CODING_TRANSCRIPT_INTRON_VARIANT	HIS
345	Epilepsy, recurrent seizures, convulsions	neurological	rs60869999	MYO1C	17	1390948	A	T	T	1.01643	0.0456309	0.92947	1.11152	0.721026	0.994171	1	1066	46917	0.059541	2.9039e-06	B2_trans	CODING_TRANSCRIPT_INTRON_VARIANT	HIS
722.9	Other and unspecified disc disorder	musculoskeletal	rs12259804	PLEKHS1	10	115573378	T	C	C	0.934805	0.188812	0.645661	1.35344	0.721047	0.994171	1	1168	47838	-0.27547	4.8674e-08	A2_Trans	INTERGENIC_VARIANT	HIS
1001	NA	NA	rs1878527	ANKRD30BL	2	133056313	T	C	C	1.0296	0.0817022	0.877251	1.20841	0.721057	0.994171	1	1572	47432	-0.077457	2.0215e-06	B2_trans	INTERGENIC_VARIANT	HIS
369.2	Eye infection, viral	sense organs	rs9896243	NSF	17	44826056	C	G	G	0.958752	0.117986	0.76081	1.20819	0.721078	0.994171	1	551	48921	-0.13155	3.2234e-08	A2_Trans	CODING_TRANSCRIPT_INTRON_VARIANT	HIS
741.2	Stiffness of joint	musculoskeletal	rs76073397	MIR548H2	16	11386452	T	C	C	0.945753	0.156222	0.696309	1.28456	0.721081	0.994171	1	710	48574	0.14454	9.6663e-07	A2_Trans,B2_trans	INTERGENIC_VARIANT	HIS
737.3	Kyphoscoliosis and scoliosis	musculoskeletal	rs622568	SEC61G	7	54647894	A	C	C	0.958878	0.11763	0.761441	1.20751	0.721109	0.994171	1	576	48921	0.11965	2.6006e-06	A2_Trans	INTERGENIC_VARIANT	HIS
363	Chorioretinal inflammations, scars, and other disorders of choroid	sense organs	rs7089827	TFAM	10	60157611	C	T	T	1.02875	0.0793909	0.880502	1.20195	0.721116	0.994171	1	941	48081	-0.14471	2.0338e-06	A2_Trans	THREE_PRIME_UTR_EXON_VARIANT	HIS
369	Infection of the eye	sense organs	rs4830964	.	23	15515319	C	G	G	0.990318	0.0272577	0.9388	1.04466	0.721138	0.994171	1	3373	44566	0.046578	2.9701e-06	B2_trans	SEQUENCE_VARIANT	HIS
1011	NA	NA	rs9501257	HLA-DPB1	6	33055355	A	G	G	0.970991	0.0824751	0.826061	1.14135	0.721143	0.994171	1	1688	47259	0.17269	4.1339e-08	A2_Trans	THREE_PRIME_UTR_EXON_VARIANT	HIS
198	Secondary malignant neoplasm	neoplasms	rs75505823	LRP1	12	57540956	G	T	T	0.942547	0.165772	0.681079	1.30439	0.721144	0.994171	1	359	48433	-0.20852	3.0745e-06	A2_Trans	CODING_TRANSCRIPT_INTRON_VARIANT	HIS
969	Poisoning by psychotropic agents	injuries & poisonings	rs721917	SFTPD	10	81706324	A	G	G	1.03163	0.0872679	0.869446	1.22407	0.721189	0.994171	1	448	49043	0.055247	2.0819e-07	B2_trans	SYNONYMOUS_VARIANT	HIS
272.1	Hyperlipidemia	endocrine/metabolic	rs7560588	BCL11A	2	60727416	G	A	A	0.99125	0.0246282	0.944538	1.04027	0.721191	0.994171	1	3493	14127	-0.12371	2.3396e-07	A2_Trans	CODING_TRANSCRIPT_INTRON_VARIANT	HIS
456	Chronic venous insufficiency [CVI]	circulatory system	rs34488998	NKAIN3	8	63408372	G	A	A	0.96368	0.103669	0.786483	1.1808	0.721196	0.994171	1	1350	46857	0.1355	3.4644e-06	B2_trans	CODING_TRANSCRIPT_INTRON_VARIANT	HIS
681.2	Cellulitis and abscess of face/neck	dermatologic	rs34488998	NKAIN3	8	63408372	G	A	A	0.925912	0.215727	0.606656	1.41318	0.721224	0.994171	1	734	48639	0.1355	3.4644e-06	B2_trans	CODING_TRANSCRIPT_INTRON_VARIANT	HIS
804	Fracture of hand or wrist	injuries & poisonings	rs467843	TRAPPC13	5	64945715	A	G	G	0.98521	0.04176	0.907784	1.06924	0.721228	0.994171	1	926	47470	-0.089724	1.7259e-06	A2_Trans	CODING_TRANSCRIPT_INTRON_VARIANT	HIS
530.11	GERD	digestive	rs67579710	THBS3	1	155173527	G	A	A	0.990863	0.0257276	0.942137	1.04211	0.721245	0.994171	1	4577	29294	-0.10348	1.0252e-09	B2_trans	CODING_TRANSCRIPT_INTRON_VARIANT	HIS
427.22	Atrial flutter	circulatory system	rs495828	ABO	9	136154867	G	T	T	1.02238	0.0620456	0.905317	1.15459	0.721245	0.994171	1	474	48330	-0.13432	6.5649e-10	A2_Trans	UPSTREAM_GENE_VARIANT	HIS
303	Psychogenic and somatoform disorders	mental disorders	rs111783124	LOC101928126	21	35362848	G	A	A	1.02204	0.0611065	0.906679	1.15208	0.721273	0.994171	1	1120	47398	0.13532	2.1558e-07	A2_Trans	INTERGENIC_VARIANT	HIS
286	Coagulation defects	hematopoietic	rs9268576	HLA-DRA	6	32395641	T	C	C	0.968539	0.0896083	0.812535	1.15449	0.721286	0.994171	1	850	48164	0.095134	9.9752e-07	B2_trans	INTERGENIC_VARIANT	HIS
626.2	Dysmenorrhea	genitourinary	rs1250993	LOC101929525	10	81399565	C	G	G	0.969238	0.0875892	0.816346	1.15076	0.721295	0.994171	1	323	49072	0.12403	5.3767e-08	A2_Trans	INTERGENIC_VARIANT	HIS
304	Adjustment reaction	mental disorders	rs12259804	PLEKHS1	10	115573378	T	C	C	0.978516	0.0608882	0.86844	1.10254	0.721331	0.994171	1	5696	34892	-0.27547	4.8674e-08	A2_Trans	INTERGENIC_VARIANT	HIS
871.1	Open wound of hand except finger(s)	injuries & poisonings	rs915823	TMPRSS2	21	42851454	A	C	C	0.949745	0.144563	0.715409	1.26084	0.721334	0.994171	1	779	48752	-0.066039	1.6687e-06	B2_trans	CODING_TRANSCRIPT_INTRON_VARIANT	HIS
312.3	Impulse control disorder	mental disorders	rs62200027	CASC20	20	6469515	G	A	A	0.978096	0.0620949	0.866017	1.10468	0.721342	0.994171	1	370	48787	-0.053006	3.3456e-06	B2_trans,A2_Trans	NON_CODING_TRANSCRIPT_INTRON_VARIANT	HIS
218.1	Uterine leiomyoma	neoplasms	rs5023077	FBRSL1	12	133141973	T	C	C	1.03135	0.0865447	0.870438	1.222	0.721353	0.994171	1	209	49136	-0.090901	1.5172e-06	A2_Trans	CODING_TRANSCRIPT_INTRON_VARIANT	HIS
165	Cancer within the respiratory system	neoplasms	rs8052423	SLC22A31	16	89269178	G	T	T	1.03834	0.105508	0.84437	1.27688	0.721373	0.994171	1	244	49076	0.13037	1.0019e-06	A2_Trans	UPSTREAM_GENE_VARIANT	HIS
781	Symptoms involving nervous and musculoskeletal systems	symptoms	rs72711165	TMEM65	8	125336564	T	C	C	1.10355	0.276282	0.642123	1.89654	0.721377	0.994171	1	1443	47698	0.18279	6.0907e-07	B2_trans	CODING_TRANSCRIPT_INTRON_VARIANT	HIS
380.4	Impacted cerumen	sense organs	rs67579710	THBS3	1	155173527	G	A	A	1.01569	0.0436653	0.932383	1.10645	0.721399	0.994171	1	3973	41847	-0.10348	1.0252e-09	B2_trans	CODING_TRANSCRIPT_INTRON_VARIANT	HIS
415	Pulmonary heart disease	circulatory system	rs8080583	KANSL1	17	44162597	C	A	A	0.981145	0.0533812	0.88368	1.08936	0.721402	0.994171	1	917	47655	-0.12662	2.0785e-08	A2_Trans	CODING_TRANSCRIPT_INTRON_VARIANT	HIS
275.3	Disorders of magnesium metabolism	endocrine/metabolic	rs467843	TRAPPC13	5	64945715	A	G	G	1.02121	0.0588679	0.909929	1.1461	0.721423	0.994171	1	950	48133	-0.089724	1.7259e-06	A2_Trans	CODING_TRANSCRIPT_INTRON_VARIANT	HIS
681	Superficial cellulitis and abscess	dermatologic	rs11234800	ME3	11	86479407	G	C	C	0.989654	0.0291689	0.934662	1.04788	0.721439	0.994171	1	4923	37746	-0.077173	3.0702e-06	B2_trans	INTERGENIC_VARIANT	HIS
275.3	Disorders of magnesium metabolism	endocrine/metabolic	rs7560588	BCL11A	2	60727416	G	A	A	0.970966	0.0826447	0.825766	1.1417	0.72146	0.994171	1	950	48133	-0.12371	2.3396e-07	A2_Trans	CODING_TRANSCRIPT_INTRON_VARIANT	HIS
345.12	Partial epilepsy	neurological	rs2277732	DPP9	19	4723670	C	A	A	1.03329	0.0918747	0.863019	1.23717	0.721474	0.994171	1	213	49178	0.11697	6.1912e-22	B2_trans,A2_Trans	FIVE_PRIME_UTR_INTRON_VARIANT	HIS
198.6	Secondary malignancy of bone	neoplasms	rs78313563	ESS2	22	19136365	G	A	A	1.12156	0.321817	0.596884	2.10743	0.721488	0.994171	1	107	49357	0.40873	6.5914e-07	A2_Trans	UPSTREAM_GENE_VARIANT	HIS
197	Chemotherapy	neoplasms	rs76073397	MIR548H2	16	11386452	T	C	C	1.0474	0.129923	0.811937	1.35115	0.7215	0.994171	1	367	48765	0.14454	9.6663e-07	A2_Trans,B2_trans	INTERGENIC_VARIANT	HIS
592.1	Cystitis	genitourinary	rs12660421	FOXP4-AS1	6	41488378	G	A	A	1.03495	0.0963734	0.856813	1.25012	0.721504	0.994171	1	1050	48290	0.35506	1.1424e-09	A2_Trans	DOWNSTREAM_GENE_VARIANT	HIS
514.2	Solitary pulmonary nodule	respiratory	rs732990	CIB4	2	26842146	C	G	G	1.01551	0.0431745	0.933111	1.10518	0.721505	0.994171	1	1264	47251	0.056389	5.6358e-07	B2_trans	CODING_TRANSCRIPT_INTRON_VARIANT	HIS
364.4	Corneal degenerations	sense organs	rs12809318	FBRSL1	12	133140840	T	C	C	1.03064	0.0846777	0.873033	1.21671	0.721506	0.994171	1	523	48864	-0.062781	9.5289e-09	B2_trans	CODING_TRANSCRIPT_INTRON_VARIANT	HIS
251.1	Hypoglycemia	endocrine/metabolic	rs4830964	.	23	15515319	C	G	G	1.0173	0.0481132	0.92575	1.1179	0.72151	0.994171	1	1074	48135	0.046578	2.9701e-06	B2_trans	SEQUENCE_VARIANT	HIS
372	Disorders of conjunctiva	sense organs	rs12259804	PLEKHS1	10	115573378	T	C	C	0.960933	0.111802	0.77184	1.19635	0.721515	0.994171	1	2699	44734	-0.27547	4.8674e-08	A2_Trans	INTERGENIC_VARIANT	HIS
611.1	Abnormal mammogram	genitourinary	rs7579014	BCL11A	2	60707894	G	A	A	1.0321	0.0886542	0.867479	1.22796	0.721548	0.994171	1	384	49036	-0.05629	1.2614e-06	B2_trans	CODING_TRANSCRIPT_INTRON_VARIANT	HIS
803	Fracture of upper limb	injuries & poisonings	rs7560588	BCL11A	2	60727416	G	A	A	0.979285	0.0587365	0.872795	1.09877	0.721554	0.994171	1	561	47845	-0.12371	2.3396e-07	A2_Trans	CODING_TRANSCRIPT_INTRON_VARIANT	HIS
930	Allergic reaction to food	injuries & poisonings	rs9461128	TMEM14B	6	10753875	T	C	C	0.939025	0.176546	0.664356	1.32725	0.721576	0.994171	1	387	49104	0.13046	3.4269e-06	B2_trans	CODING_TRANSCRIPT_INTRON_VARIANT	HIS
695	Erythematous conditions	dermatologic	rs7960611	CLEC1A	12	10230416	G	A	A	1.01208	0.033703	0.947388	1.08119	0.721583	0.994171	1	2365	44891	-0.1584	3.3086e-07	A2_Trans	CODING_TRANSCRIPT_INTRON_VARIANT	HIS
495	Asthma	respiratory	rs76423999	SLC12A7	5	1098067	T	A	A	0.988884	0.0313695	0.929916	1.05159	0.721584	0.994171	1	1698	43542	0.18412	3.8813e-07	A2_Trans	CODING_TRANSCRIPT_INTRON_VARIANT	HIS
736.4	Genu valgum or varum (acquired)	musculoskeletal	rs4830964	.	23	15515319	C	G	G	0.97214	0.0793028	0.832197	1.13562	0.721618	0.994171	1	215	49338	0.046578	2.9701e-06	B2_trans	SEQUENCE_VARIANT	HIS
276	Disorders of fluid, electrolyte, and acid-base balance	endocrine/metabolic	rs7605877	FOXI3	2	88559025	T	C	C	0.989561	0.0294538	0.934052	1.04837	0.721619	0.994171	1	4774	38473	-0.071053	3.3369e-06	B2_trans	INTERGENIC_VARIANT	HIS
292.4	Altered mental status	mental disorders	rs8052423	SLC22A31	16	89269178	G	T	T	1.02414	0.0669375	0.898215	1.16771	0.721621	0.994171	1	1478	47147	0.13037	1.0019e-06	A2_Trans	UPSTREAM_GENE_VARIANT	HIS
702	Degenerative skin conditions and other dermatoses	dermatologic	rs9896243	NSF	17	44826056	C	G	G	0.988604	0.032169	0.928197	1.05294	0.721627	0.994171	1	4029	41452	-0.13155	3.2234e-08	A2_Trans	CODING_TRANSCRIPT_INTRON_VARIANT	HIS
705.8	Hyperhidrosis	dermatologic	rs3746539	PTPRT	20	40702071	G	A	A	0.967418	0.0929786	0.806252	1.1608	0.721646	0.994171	1	619	48883	0.05405	1.7723e-06	B2_trans	THREE_PRIME_UTR_EXON_VARIANT	HIS
531.4	Peptic ulcer, site unspecified	digestive	rs495828	ABO	9	136154867	G	T	T	0.975555	0.0694765	0.85136	1.11787	0.721674	0.994171	1	835	48148	-0.13432	6.5649e-10	A2_Trans	UPSTREAM_GENE_VARIANT	HIS
411.8	Other chronic ischemic heart disease, unspecified	circulatory system	rs111837807	CCHCR1	6	31121232	T	C	C	1.01239	0.034575	0.94606	1.08338	0.721675	0.994171	1	1970	43010	0.20363	2.152e-11	A2_Trans,B2_trans	CODING_TRANSCRIPT_INTRON_VARIANT	HIS
041	Bacterial infection NOS	infectious diseases	rs11085727	TYK2	19	10466123	C	T	T	1.01092	0.0304864	0.952284	1.07316	0.721676	0.994171	1	3358	43283	0.17253	2.3333e-18	A2_Trans,B2_trans	CODING_TRANSCRIPT_INTRON_VARIANT	HIS
300.13	Phobia	mental disorders	rs13179014	SPEF2	5	35693227	A	C	C	1.04434	0.121831	0.822508	1.32601	0.72174	0.994171	1	312	49249	-0.061249	6.1057e-07	B2_trans	CODING_TRANSCRIPT_INTRON_VARIANT	HIS
250	Diabetes mellitus	endocrine/metabolic	rs9367106	LOC100505711	6	41483390	G	C	C	0.992716	0.0205292	0.953565	1.03347	0.721741	0.994171	1	1913	29591	0.20225	3.4038e-11	B2_trans	INTERGENIC_VARIANT	HIS
303	Psychogenic and somatoform disorders	mental disorders	rs505922	ABO	9	136149229	T	C	C	1.01672	0.0465679	0.928032	1.11389	0.721771	0.994171	1	1120	47398	-0.099884	2.0889e-20	B2_trans	CODING_TRANSCRIPT_INTRON_VARIANT	HIS
597.1	Urethral stricture (not specified as infectious)	genitourinary	rs10129899	LINC00637	14	104330432	C	A	A	0.972199	0.0791832	0.832443	1.13542	0.721788	0.994171	1	286	49094	-0.057002	2.1916e-06	B2_trans	INTERGENIC_VARIANT	HIS
433.2	Occlusion of cerebral arteries	circulatory system	rs2284028	NCF4	22	37265172	A	C	C	1.02197	0.0610468	0.906728	1.15187	0.721794	0.994171	1	853	47180	0.31271	4.1737e-06	A2_Trans	CODING_TRANSCRIPT_INTRON_VARIANT	HIS
575.7	Other disorders of gallbladder	digestive	rs10129899	LINC00637	14	104330432	C	A	A	0.96973	0.0863277	0.818782	1.14851	0.721797	0.994171	1	629	48815	-0.057002	2.1916e-06	B2_trans	INTERGENIC_VARIANT	HIS
149	Cancer of larynx, pharynx, nasal cavities	neoplasms	rs467843	TRAPPC13	5	64945715	A	G	G	0.965968	0.0972618	0.798313	1.16883	0.721847	0.994171	1	120	49396	-0.089724	1.7259e-06	A2_Trans	CODING_TRANSCRIPT_INTRON_VARIANT	HIS
362.29	Macular degeneration (senile) of retina NOS	sense organs	rs75505823	LRP1	12	57540956	G	T	T	1.08508	0.229372	0.69218	1.701	0.721854	0.994171	1	553	48788	-0.20852	3.0745e-06	A2_Trans	CODING_TRANSCRIPT_INTRON_VARIANT	HIS
609.1	Infertility, male	genitourinary	rs7560588	BCL11A	2	60727416	G	A	A	0.95546	0.127991	0.743475	1.22789	0.721858	0.994171	1	275	49210	-0.12371	2.3396e-07	A2_Trans	CODING_TRANSCRIPT_INTRON_VARIANT	HIS
690.1	Seborrheic dermatitis	dermatologic	rs6869036	MGAT1	5	180223327	C	T	T	1.04702	0.129097	0.812958	1.34848	0.721893	0.994171	1	1823	46026	0.25536	1.7578e-06	A2_Trans	FIVE_PRIME_UTR_INTRON_VARIANT	HIS
783	Fever of unknown origin	symptoms	rs7089827	TFAM	10	60157611	C	T	T	0.979835	0.0572358	0.875858	1.09616	0.721899	0.994171	1	3017	45302	-0.14471	2.0338e-06	A2_Trans	THREE_PRIME_UTR_EXON_VARIANT	HIS
401	Hypertension	circulatory system	rs9577395	ATP11A	13	113534984	C	G	G	1.00817	0.022859	0.963997	1.05437	0.721901	0.994171	1	2738	18301	0.064829	8.6068e-07	B2_trans,A2_Trans	CODING_TRANSCRIPT_INTRON_VARIANT	HIS
603	Other disorders of testis	genitourinary	rs60869999	MYO1C	17	1390948	A	T	T	1.02447	0.0679302	0.896763	1.17037	0.721906	0.994171	1	822	48170	0.059541	2.9039e-06	B2_trans	CODING_TRANSCRIPT_INTRON_VARIANT	HIS
306	Other mental disorder	mental disorders	rs35705950	MUC5B	11	1241221	G	T	T	1.01393	0.0388874	0.939526	1.09424	0.721942	0.994171	1	5985	38273	-0.11177	1.2224e-08	B2_trans,A2_Trans	UPSTREAM_GENE_VARIANT	HIS
218.1	Uterine leiomyoma	neoplasms	rs60869999	MYO1C	17	1390948	A	T	T	1.03674	0.101385	0.849904	1.26464	0.721942	0.994171	1	209	49136	0.059541	2.9039e-06	B2_trans	CODING_TRANSCRIPT_INTRON_VARIANT	HIS
601.3	Orchitis and epididymitis	genitourinary	rs35154152	THBS3	1	155172725	T	C	C	0.967929	0.0915996	0.808861	1.15828	0.721944	0.994171	1	996	47966	-0.20528	2.3574e-11	A2_Trans	SYNONYMOUS_VARIANT	HIS
740.1	Osteoarthritis; localized	musculoskeletal	rs10086829	COL14A1	8	121149129	G	A	A	1.00796	0.0222887	0.964878	1.05297	0.721947	0.994171	1	4561	34803	-0.097352	3.8599e-06	A2_Trans	FIVE_PRIME_UTR_INTRON_VARIANT	HIS
571.81	Portal hypertension	digestive	rs62200027	CASC20	20	6469515	G	A	A	1.02681	0.0743401	0.887585	1.18786	0.721959	0.994171	1	331	49016	-0.053006	3.3456e-06	B2_trans,A2_Trans	NON_CODING_TRANSCRIPT_INTRON_VARIANT	HIS
008.5	Bacterial enteritis	infectious diseases	rs4830964	.	23	15515319	C	G	G	0.982058	0.050882	0.888845	1.08505	0.72197	0.994171	1	641	48621	0.046578	2.9701e-06	B2_trans	SEQUENCE_VARIANT	HIS
573	Other disorders of liver	digestive	rs62200027	CASC20	20	6469515	G	A	A	0.980688	0.0548082	0.880802	1.0919	0.721993	0.994171	1	1392	47596	-0.053006	3.3456e-06	B2_trans,A2_Trans	NON_CODING_TRANSCRIPT_INTRON_VARIANT	HIS
599.5	Frequency of urination and polyuria	genitourinary	rs78313563	ESS2	22	19136365	G	A	A	0.963608	0.104192	0.785619	1.18192	0.721998	0.994171	1	3306	43239	0.40873	6.5914e-07	A2_Trans	UPSTREAM_GENE_VARIANT	HIS
426.91	Cardiac pacemaker in situ	circulatory system	rs75505823	LRP1	12	57540956	G	T	T	0.937918	0.180149	0.658904	1.33508	0.722006	0.994171	1	271	48678	-0.20852	3.0745e-06	A2_Trans	CODING_TRANSCRIPT_INTRON_VARIANT	HIS
440.21	Atherosclerosis of native arteries of the extremities with ulceration or gangrene	circulatory system	rs1250993	LOC101929525	10	81399565	C	G	G	0.96563	0.098318	0.796383	1.17084	0.722041	0.994171	1	176	49321	0.12403	5.3767e-08	A2_Trans	INTERGENIC_VARIANT	HIS
711	Arthropathy associated with infections	musculoskeletal	rs75505823	LRP1	12	57540956	G	T	T	1.10105	0.270617	0.647823	1.87135	0.722056	0.994171	1	364	49067	-0.20852	3.0745e-06	A2_Trans	CODING_TRANSCRIPT_INTRON_VARIANT	HIS
250.4	Abnormal glucose	endocrine/metabolic	rs35508621	LZTFL1	3	45880481	T	C	C	0.98432	0.0444296	0.902231	1.07388	0.72206	0.994171	1	5071	36953	0.38931	6.0917e-89	B2_trans	CODING_TRANSCRIPT_INTRON_VARIANT	HIS
736.6	Unequal leg length (acquired)	musculoskeletal	rs8052423	SLC22A31	16	89269178	G	T	T	0.958805	0.118287	0.760404	1.20897	0.72211	0.994171	1	408	48987	0.13037	1.0019e-06	A2_Trans	UPSTREAM_GENE_VARIANT	HIS
761	Cervicalgia	symptoms	rs7560588	BCL11A	2	60727416	G	A	A	1.00877	0.0245597	0.961364	1.05852	0.72213	0.994171	1	4749	35541	-0.12371	2.3396e-07	A2_Trans	CODING_TRANSCRIPT_INTRON_VARIANT	HIS
830	Dislocation	injuries & poisonings	rs1405655	NR1H2	19	50882619	T	C	C	0.988561	0.0323517	0.927824	1.05327	0.722131	0.994171	1	1737	45755	0.075181	1.1208e-11	B2_trans,A2_Trans	CODING_TRANSCRIPT_INTRON_VARIANT	HIS
755.1	Congenital deformities of feet	congenital anomalies	rs915823	TMPRSS2	21	42851454	A	C	C	1.02357	0.0655057	0.900238	1.16379	0.722159	0.994171	1	1437	47195	-0.066039	1.6687e-06	B2_trans	CODING_TRANSCRIPT_INTRON_VARIANT	HIS
728.7	Fasciitis	musculoskeletal	rs35154152	THBS3	1	155172725	T	C	C	1.01366	0.03815	0.940628	1.09236	0.722162	0.994171	1	3045	41794	-0.20528	2.3574e-11	A2_Trans	SYNONYMOUS_VARIANT	HIS
496.21	Obstructive chronic bronchitis	respiratory	rs622568	SEC61G	7	54647894	A	C	C	1.02344	0.065156	0.900742	1.16285	0.722174	0.994171	1	895	48022	0.11965	2.6006e-06	A2_Trans	INTERGENIC_VARIANT	HIS
531.2	Gastric ulcer	digestive	rs61667602	CRHR1	17	43785349	T	C	C	0.961626	0.110054	0.775048	1.19312	0.722177	0.994171	1	536	48916	-0.093554	9.1279e-12	B2_trans	FIVE_PRIME_UTR_INTRON_VARIANT	HIS
703.1	Ingrowing nail	dermatologic	rs61667602	CRHR1	17	43785349	T	C	C	0.985137	0.0421177	0.90708	1.06991	0.722179	0.994171	1	1740	45735	-0.093554	9.1279e-12	B2_trans	FIVE_PRIME_UTR_INTRON_VARIANT	HIS
426	Cardiac conduction disorders	circulatory system	rs10129899	LINC00637	14	104330432	C	A	A	0.990844	0.0258704	0.941856	1.04238	0.72218	0.994171	1	3990	41660	-0.057002	2.1916e-06	B2_trans	INTERGENIC_VARIANT	HIS
578	Gastrointestinal hemorrhage	digestive	rs9268576	HLA-DRA	6	32395641	T	C	C	0.987777	0.034594	0.923023	1.05707	0.722212	0.994171	1	3917	40166	0.095134	9.9752e-07	B2_trans	INTERGENIC_VARIANT	HIS
286.2	Encounter for long-term (current) use of anticoagulants	hematopoietic	rs10129899	LINC00637	14	104330432	C	A	A	1.01269	0.0354753	0.944671	1.08561	0.722213	0.994171	1	706	47026	-0.057002	2.1916e-06	B2_trans	INTERGENIC_VARIANT	HIS
628	Ovarian cyst	genitourinary	rs915823	TMPRSS2	21	42851454	A	C	C	1.04033	0.111228	0.836553	1.29374	0.722245	0.994171	1	369	48973	-0.066039	1.6687e-06	B2_trans	CODING_TRANSCRIPT_INTRON_VARIANT	HIS
295.1	Schizophrenia	mental disorders	rs78313563	ESS2	22	19136365	G	A	A	0.953127	0.135057	0.73146	1.24197	0.722248	0.994171	1	516	47687	0.40873	6.5914e-07	A2_Trans	UPSTREAM_GENE_VARIANT	HIS
766	Neuralgia, neuritis, and radiculitis NOS	symptoms	rs2284028	NCF4	22	37265172	A	C	C	0.973609	0.075249	0.840103	1.12833	0.722272	0.994171	1	2031	46551	0.31271	4.1737e-06	A2_Trans	CODING_TRANSCRIPT_INTRON_VARIANT	HIS
481	Influenza	respiratory	rs13050728	IFNAR2	21	34615210	T	C	C	0.978395	0.0614622	0.867356	1.10365	0.722312	0.994171	1	2133	47039	-0.10657	4.0686e-21	B2_trans,A2_Trans	CODING_TRANSCRIPT_INTRON_VARIANT	HIS
369.5	Conjunctivitis, infectious	sense organs	rs76423999	SLC12A7	5	1098067	T	A	A	1.01937	0.0539836	0.917024	1.13314	0.722316	0.994171	1	3191	45242	0.18412	3.8813e-07	A2_Trans	CODING_TRANSCRIPT_INTRON_VARIANT	HIS
371.3	Inflammation of eyelids	sense organs	rs9497053	UTRN	6	145026256	G	A	A	0.990235	0.0276153	0.938063	1.04531	0.722332	0.994171	1	3643	42825	-0.064841	1.0064e-06	B2_trans	CODING_TRANSCRIPT_INTRON_VARIANT	HIS
355	Complex regional/central pain syndrome	neurological	rs9367106	LOC100505711	6	41483390	G	C	C	0.954259	0.131767	0.737065	1.23545	0.722345	0.994171	1	313	49217	0.20225	3.4038e-11	B2_trans	INTERGENIC_VARIANT	HIS
598.9	NA	NA	rs9367106	LOC100505711	6	41483390	G	C	C	0.967794	0.0921304	0.807907	1.15932	0.722349	0.994171	1	1433	47859	0.20225	3.4038e-11	B2_trans	INTERGENIC_VARIANT	HIS
696.4	Psoriasis	dermatologic	rs117169628	SLC22A31	16	89262657	G	A	A	1.02326	0.0647144	0.901364	1.16164	0.722374	0.994171	1	580	47754	0.081201	5.77e-07	B2_trans	SYNONYMOUS_VARIANT	HIS
601.1	Prostatitis	genitourinary	rs5023077	FBRSL1	12	133141973	T	C	C	0.982869	0.0486466	0.893485	1.08119	0.722433	0.994171	1	1219	47408	-0.090901	1.5172e-06	A2_Trans	CODING_TRANSCRIPT_INTRON_VARIANT	HIS
783	Fever of unknown origin	symptoms	rs9461128	TMEM14B	6	10753875	T	C	C	1.02844	0.0789417	0.881013	1.20053	0.722444	0.994171	1	3017	45302	0.13046	3.4269e-06	B2_trans	CODING_TRANSCRIPT_INTRON_VARIANT	HIS
362.31	Separation of retinal layers	sense organs	rs2284028	NCF4	22	37265172	A	C	C	0.945785	0.156938	0.695355	1.28641	0.722458	0.994171	1	202	49306	0.31271	4.1737e-06	A2_Trans	CODING_TRANSCRIPT_INTRON_VARIANT	HIS
1010.6	NA	NA	rs35154152	THBS3	1	155172725	T	C	C	1.03177	0.0880816	0.86818	1.2262	0.722495	0.994171	1	796	47635	-0.20528	2.3574e-11	A2_Trans	SYNONYMOUS_VARIANT	HIS
300.3	Obsessive-compulsive disorders	mental disorders	rs2284028	NCF4	22	37265172	A	C	C	0.958394	0.119672	0.758018	1.21174	0.72251	0.994171	1	298	48992	0.31271	4.1737e-06	A2_Trans	CODING_TRANSCRIPT_INTRON_VARIANT	HIS
781	Symptoms involving nervous and musculoskeletal systems	symptoms	rs13179014	SPEF2	5	35693227	A	C	C	0.97527	0.0705194	0.849374	1.11983	0.722524	0.994171	1	1443	47698	-0.061249	6.1057e-07	B2_trans	CODING_TRANSCRIPT_INTRON_VARIANT	HIS
464	Acute sinusitis	respiratory	rs1250993	LOC101929525	10	81399565	C	G	G	1.01249	0.0349703	0.945423	1.08433	0.722527	0.994171	1	4308	43235	0.12403	5.3767e-08	A2_Trans	INTERGENIC_VARIANT	HIS
454.11	Varicose veins of lower extremity, symptomtic	circulatory system	rs8080583	KANSL1	17	44162597	C	A	A	0.975674	0.0693542	0.851668	1.11774	0.722529	0.994171	1	669	48388	-0.12662	2.0785e-08	A2_Trans	CODING_TRANSCRIPT_INTRON_VARIANT	HIS
222	Benign neoplasm of male genital organs	neoplasms	rs2284028	NCF4	22	37265172	A	C	C	0.959914	0.115225	0.765866	1.20313	0.722548	0.994171	1	822	48471	0.31271	4.1737e-06	A2_Trans	CODING_TRANSCRIPT_INTRON_VARIANT	HIS
277	Other disorders of metabolism	endocrine/metabolic	rs7560588	BCL11A	2	60727416	G	A	A	0.964596	0.10153	0.790539	1.17698	0.722572	0.994171	1	661	48633	-0.12371	2.3396e-07	A2_Trans	CODING_TRANSCRIPT_INTRON_VARIANT	HIS
378.1	Strabismus (not specified as paralytic)	sense organs	rs12567716	FOXD2	1	48197570	T	C	C	1.02986	0.0828894	0.875434	1.21153	0.722599	0.994171	1	778	48241	-0.090753	1.4878e-06	B2_trans	INTERGENIC_VARIANT	HIS
690.1	Seborrheic dermatitis	dermatologic	rs35705950	MUC5B	11	1241221	G	T	T	0.97778	0.0633005	0.863694	1.10694	0.722602	0.994171	1	1823	46026	-0.11177	1.2224e-08	B2_trans,A2_Trans	UPSTREAM_GENE_VARIANT	HIS
250.25	Diabetes type 2 with peripheral circulatory disorders	endocrine/metabolic	rs62200027	CASC20	20	6469515	G	A	A	1.0185	0.0516341	0.920469	1.12697	0.722603	0.994171	1	921	47954	-0.053006	3.3456e-06	B2_trans,A2_Trans	NON_CODING_TRANSCRIPT_INTRON_VARIANT	HIS
805	Fracture of vertebral column without mention of spinal cord injury	injuries & poisonings	rs2284028	NCF4	22	37265172	A	C	C	0.959548	0.116327	0.763922	1.20527	0.722611	0.994171	1	383	48894	0.31271	4.1737e-06	A2_Trans	CODING_TRANSCRIPT_INTRON_VARIANT	HIS
458.9	Hypotension NOS	circulatory system	rs35508621	LZTFL1	3	45880481	T	C	C	1.03278	0.0908754	0.864283	1.23413	0.722619	0.994171	1	2188	46103	0.38931	6.0917e-89	B2_trans	CODING_TRANSCRIPT_INTRON_VARIANT	HIS
601.12	Chronic prostatitis	genitourinary	rs3746539	PTPRT	20	40702071	G	A	A	0.974321	0.0732992	0.843936	1.12485	0.722654	0.994171	1	506	48846	0.05405	1.7723e-06	B2_trans	THREE_PRIME_UTR_EXON_VARIANT	HIS
783	Fever of unknown origin	symptoms	rs76423999	SLC12A7	5	1098067	T	A	A	1.01866	0.0521051	0.919769	1.12819	0.72267	0.994171	1	3017	45302	0.18412	3.8813e-07	A2_Trans	CODING_TRANSCRIPT_INTRON_VARIANT	HIS
285.1	Acute posthemorrhagic anemia	hematopoietic	rs7089827	TFAM	10	60157611	C	T	T	1.03825	0.105783	0.843843	1.27746	0.722673	0.994171	1	1011	48333	-0.14471	2.0338e-06	A2_Trans	THREE_PRIME_UTR_EXON_VARIANT	HIS
136	Other infectious and parasitic diseases	infectious diseases	rs622568	SEC61G	7	54647894	A	C	C	1.03203	0.0888583	0.867077	1.22837	0.722697	0.994171	1	1203	48119	0.11965	2.6006e-06	A2_Trans	INTERGENIC_VARIANT	HIS
456	Chronic venous insufficiency [CVI]	circulatory system	rs505922	ABO	9	136149229	T	C	C	1.01497	0.0418704	0.935002	1.10177	0.722698	0.994171	1	1350	46857	-0.099884	2.0889e-20	B2_trans	CODING_TRANSCRIPT_INTRON_VARIANT	HIS
189.21	Malignant neoplasm of bladder	neoplasms	rs766826	ELF5	11	34528766	C	T	T	0.971368	0.0818655	0.82737	1.14043	0.722704	0.994171	1	218	49157	-0.082134	1.155e-11	B2_trans	CODING_TRANSCRIPT_INTRON_VARIANT	HIS
327.3	Sleep apnea	neurological	rs732990	CIB4	2	26842146	C	G	G	1.00519	0.0145766	0.976874	1.03432	0.722712	0.994171	1	2453	28941	0.056389	5.6358e-07	B2_trans	CODING_TRANSCRIPT_INTRON_VARIANT	HIS
590	Pyelonephritis	genitourinary	rs622568	SEC61G	7	54647894	A	C	C	0.964848	0.10085	0.791799	1.17572	0.722718	0.994171	1	511	48887	0.11965	2.6006e-06	A2_Trans	INTERGENIC_VARIANT	HIS
579	Other symptoms involving abdomen and pelvis	digestive	rs61667602	CRHR1	17	43785349	T	C	C	1.02731	0.0759366	0.885246	1.19217	0.722728	0.994171	1	1331	47796	-0.093554	9.1279e-12	B2_trans	FIVE_PRIME_UTR_INTRON_VARIANT	HIS
411.3	Angina pectoris	circulatory system	rs1453205	LOC101928196	2	19901073	C	T	T	1.0103	0.0288893	0.954687	1.06916	0.722735	0.994171	1	2436	44468	0.096992	3.6368e-06	A2_Trans	INTERGENIC_VARIANT	HIS
380.1	Otitis externa	sense organs	rs1878527	ANKRD30BL	2	133056313	T	C	C	1.01988	0.0554747	0.914803	1.13702	0.722741	0.994171	1	2271	45830	-0.077457	2.0215e-06	B2_trans	INTERGENIC_VARIANT	HIS
349	Other and unspecified disorders of the nervous system	neurological	rs72711165	TMEM65	8	125336564	T	C	C	1.14792	0.388827	0.535725	2.4597	0.722745	0.994171	1	477	48991	0.18279	6.0907e-07	B2_trans	CODING_TRANSCRIPT_INTRON_VARIANT	HIS
474	Acute and chronic tonsillitis	respiratory	rs467843	TRAPPC13	5	64945715	A	G	G	1.02164	0.0603304	0.9077	1.14987	0.722751	0.994171	1	979	48128	-0.089724	1.7259e-06	A2_Trans	CODING_TRANSCRIPT_INTRON_VARIANT	HIS
726.4	Calcaneal spur; Exostosis NOS	musculoskeletal	rs12259804	PLEKHS1	10	115573378	T	C	C	1.05082	0.139746	0.799052	1.38191	0.722816	0.994171	1	1849	46702	-0.27547	4.8674e-08	A2_Trans	INTERGENIC_VARIANT	HIS
598.9	NA	NA	rs67579710	THBS3	1	155173527	G	A	A	1.04199	0.115959	0.830152	1.30788	0.722824	0.994171	1	1433	47859	-0.10348	1.0252e-09	B2_trans	CODING_TRANSCRIPT_INTRON_VARIANT	HIS
603	Other disorders of testis	genitourinary	rs7671107	LOC101929161	4	25449225	G	A	A	0.978927	0.0600491	0.870235	1.1012	0.722836	0.994171	1	822	48170	-0.064456	1.0803e-06	B2_trans	INTERGENIC_VARIANT	HIS
599.2	Retention of urine	genitourinary	rs76423999	SLC12A7	5	1098067	T	A	A	0.983884	0.0458108	0.899393	1.07631	0.722843	0.994171	1	1803	46063	0.18412	3.8813e-07	A2_Trans	CODING_TRANSCRIPT_INTRON_VARIANT	HIS
840.2	Rotator cuff (capsule) sprain	injuries & poisonings	rs7560588	BCL11A	2	60727416	G	A	A	1.02252	0.0628123	0.904082	1.15648	0.722876	0.994171	1	1079	47555	-0.12371	2.3396e-07	A2_Trans	CODING_TRANSCRIPT_INTRON_VARIANT	HIS
367	Disorders of refraction and accommodation; blindness and low vision	sense organs	rs35508621	LZTFL1	3	45880481	T	C	C	1.01359	0.0380657	0.94072	1.0921	0.722896	0.994171	1	4709	15389	0.38931	6.0917e-89	B2_trans	CODING_TRANSCRIPT_INTRON_VARIANT	HIS
599.3	Dysuria	genitourinary	rs76073397	MIR548H2	16	11386452	T	C	C	0.961655	0.110275	0.774734	1.19367	0.722916	0.994171	1	2421	46385	0.14454	9.6663e-07	A2_Trans,B2_trans	INTERGENIC_VARIANT	HIS
704	Diseases of hair and hair follicles	dermatologic	rs34488998	NKAIN3	8	63408372	G	A	A	1.03223	0.0894767	0.866193	1.2301	0.722929	0.994171	1	2564	45071	0.1355	3.4644e-06	B2_trans	CODING_TRANSCRIPT_INTRON_VARIANT	HIS
539	Bariatric surgery	digestive	rs1250993	LOC101929525	10	81399565	C	G	G	0.965294	0.0996309	0.79406	1.17345	0.722936	0.994171	1	119	49382	0.12403	5.3767e-08	A2_Trans	INTERGENIC_VARIANT	HIS
686	Other local infections of skin and subcutaneous tissue	dermatologic	rs1878527	ANKRD30BL	2	133056313	T	C	C	0.96029	0.114292	0.767569	1.2014	0.722944	0.994171	1	1481	47896	-0.077457	2.0215e-06	B2_trans	INTERGENIC_VARIANT	HIS
270.2	Disorders of amino-acid metabolism	endocrine/metabolic	rs13179014	SPEF2	5	35693227	A	C	C	0.964456	0.102085	0.789565	1.17809	0.72295	0.994171	1	650	48812	-0.061249	6.1057e-07	B2_trans	CODING_TRANSCRIPT_INTRON_VARIANT	HIS
369	Infection of the eye	sense organs	rs62200027	CASC20	20	6469515	G	A	A	1.01293	0.03625	0.943463	1.08752	0.722974	0.994171	1	3373	44566	-0.053006	3.3456e-06	B2_trans,A2_Trans	NON_CODING_TRANSCRIPT_INTRON_VARIANT	HIS
726.4	Calcaneal spur; Exostosis NOS	musculoskeletal	rs61667602	CRHR1	17	43785349	T	C	C	1.01966	0.0549395	0.915572	1.13559	0.723001	0.994171	1	1849	46702	-0.093554	9.1279e-12	B2_trans	FIVE_PRIME_UTR_INTRON_VARIANT	HIS
1010.3	NA	NA	rs10129899	LINC00637	14	104330432	C	A	A	0.994313	0.0160913	0.963443	1.02617	0.723007	0.994171	1	9446	23350	-0.057002	2.1916e-06	B2_trans	INTERGENIC_VARIANT	HIS
427	Cardiac dysrhythmias	circulatory system	rs3746539	PTPRT	20	40702071	G	A	A	0.993753	0.01768	0.959907	1.02879	0.723019	0.994171	1	5782	34238	0.05405	1.7723e-06	B2_trans	THREE_PRIME_UTR_EXON_VARIANT	HIS
078	Viral warts & HPV	infectious diseases	rs581342	LMNA	1	156095466	T	C	C	1.01899	0.0530837	0.918303	1.13072	0.723022	0.994171	1	2073	45546	0.090245	2.6355e-07	B2_trans	CODING_TRANSCRIPT_INTRON_VARIANT	HIS
840	Sprains and strains	injuries & poisonings	rs2284028	NCF4	22	37265172	A	C	C	1.01147	0.032186	0.949636	1.07733	0.723032	0.994171	1	6513	36009	0.31271	4.1737e-06	A2_Trans	CODING_TRANSCRIPT_INTRON_VARIANT	HIS
754	Congenital musculoskeletal deformities of spine	congenital anomalies	rs467843	TRAPPC13	5	64945715	A	G	G	1.0331	0.0918777	0.862849	1.23694	0.723037	0.994171	1	384	49102	-0.089724	1.7259e-06	A2_Trans	CODING_TRANSCRIPT_INTRON_VARIANT	HIS
807	Fracture of ribs	injuries & poisonings	rs75505823	LRP1	12	57540956	G	T	T	0.925118	0.219635	0.60151	1.42282	0.723053	0.994171	1	855	48367	-0.20852	3.0745e-06	A2_Trans	CODING_TRANSCRIPT_INTRON_VARIANT	HIS
241.1	Nontoxic uninodular goiter	endocrine/metabolic	rs2277732	DPP9	19	4723670	C	A	A	1.0218	0.060858	0.906909	1.15125	0.723063	0.994171	1	430	48461	0.11697	6.1912e-22	B2_trans,A2_Trans	FIVE_PRIME_UTR_INTRON_VARIANT	HIS
531.4	Peptic ulcer, site unspecified	digestive	rs12567716	FOXD2	1	48197570	T	C	C	1.02983	0.082937	0.875321	1.2116	0.723072	0.994171	1	835	48148	-0.090753	1.4878e-06	B2_trans	INTERGENIC_VARIANT	HIS
316	Substance addiction and disorders	mental disorders	rs7960611	CLEC1A	12	10230416	G	A	A	1.00732	0.0205867	0.967486	1.0488	0.723081	0.994171	1	2371	39724	-0.1584	3.3086e-07	A2_Trans	CODING_TRANSCRIPT_INTRON_VARIANT	HIS
292.2	Mild cognitive impairment	mental disorders	rs10774679	OAS3	12	113374748	C	T	T	1.01444	0.0404577	0.937104	1.09815	0.723096	0.994171	1	1346	46747	0.075824	4.6954e-12	B2_trans	UPSTREAM_GENE_VARIANT	HIS
560.4	Other intestinal obstruction	digestive	rs9501257	HLA-DPB1	6	33055355	A	G	G	1.03692	0.102325	0.848488	1.2672	0.723112	0.994171	1	415	48845	0.17269	4.1339e-08	A2_Trans	THREE_PRIME_UTR_EXON_VARIANT	HIS
388	Other disorders of ear	sense organs	rs78313563	ESS2	22	19136365	G	A	A	0.87032	0.392063	0.403603	1.87674	0.723141	0.994171	1	875	48602	0.40873	6.5914e-07	A2_Trans	UPSTREAM_GENE_VARIANT	HIS
686.1	Carbuncle and furuncle	dermatologic	rs3746539	PTPRT	20	40702071	G	A	A	0.977033	0.0655868	0.859175	1.11106	0.723148	0.994171	1	1180	48066	0.05405	1.7723e-06	B2_trans	THREE_PRIME_UTR_EXON_VARIANT	HIS
375.1	Dry eyes	sense organs	rs34488998	NKAIN3	8	63408372	G	A	A	1.01783	0.0498764	0.923036	1.12235	0.723149	0.994171	1	6018	34927	0.1355	3.4644e-06	B2_trans	CODING_TRANSCRIPT_INTRON_VARIANT	HIS
769	Nonallopathic lesions NEC	symptoms	rs10129899	LINC00637	14	104330432	C	A	A	0.985392	0.0415417	0.908341	1.06898	0.723162	0.994171	1	287	48041	-0.057002	2.1916e-06	B2_trans	INTERGENIC_VARIANT	HIS
217	Vascular hamartomas and non-neoplastic nevi	neoplasms	rs10086829	COL14A1	8	121149129	G	A	A	0.972899	0.0775641	0.835689	1.13264	0.723167	0.994171	1	1917	47234	-0.097352	3.8599e-06	A2_Trans	FIVE_PRIME_UTR_INTRON_VARIANT	HIS
727.4	Ganglion and cyst of synovium, tendon, and bursa	musculoskeletal	rs9577395	ATP11A	13	113534984	C	G	G	1.02271	0.0633974	0.903209	1.15802	0.723191	0.994171	1	903	47942	0.064829	8.6068e-07	B2_trans,A2_Trans	CODING_TRANSCRIPT_INTRON_VARIANT	HIS
567	Peritonitis and retroperitoneal infections	digestive	rs7579014	BCL11A	2	60707894	G	A	A	0.971933	0.0803936	0.830243	1.1378	0.723257	0.994171	1	387	48990	-0.05629	1.2614e-06	B2_trans	CODING_TRANSCRIPT_INTRON_VARIANT	HIS
295	Schizophrenia and other psychotic disorders	mental disorders	rs7605877	FOXI3	2	88559025	T	C	C	0.985368	0.0416332	0.908156	1.06915	0.723311	0.994171	1	1301	45740	-0.071053	3.3369e-06	B2_trans	INTERGENIC_VARIANT	HIS
594	Urinary calculus	genitourinary	rs12809318	FBRSL1	12	133140840	T	C	C	1.01033	0.0290416	0.954432	1.06951	0.723316	0.994171	1	1607	44825	-0.062781	9.5289e-09	B2_trans	CODING_TRANSCRIPT_INTRON_VARIANT	HIS
722.6	Degeneration of intervertebral disc	musculoskeletal	rs9497053	UTRN	6	145026256	G	A	A	1.00764	0.0215102	0.966046	1.05103	0.723327	0.994171	1	3872	40166	-0.064841	1.0064e-06	B2_trans	CODING_TRANSCRIPT_INTRON_VARIANT	HIS
736	Other acquired deformities of limbs	musculoskeletal	rs12809318	FBRSL1	12	133140840	T	C	C	0.983389	0.0473212	0.896284	1.07896	0.723358	0.994171	1	1438	47131	-0.062781	9.5289e-09	B2_trans	CODING_TRANSCRIPT_INTRON_VARIANT	HIS
526.41	Temporomandibular joint disorder, unspecified	digestive	rs2277732	DPP9	19	4723670	C	A	A	0.975421	0.070306	0.84986	1.11953	0.72336	0.994171	1	1214	47887	0.11697	6.1912e-22	B2_trans,A2_Trans	FIVE_PRIME_UTR_INTRON_VARIANT	HIS
689	Disorder of skin and subcutaneous tissue NOS	dermatologic	rs35705950	MUC5B	11	1241221	G	T	T	0.977579	0.0640661	0.862221	1.10837	0.723378	0.994171	1	4521	43384	-0.11177	1.2224e-08	B2_trans,A2_Trans	UPSTREAM_GENE_VARIANT	HIS
745	Pain in joint	musculoskeletal	rs915823	TMPRSS2	21	42851454	A	C	C	1.00849	0.0238938	0.962353	1.05685	0.723383	0.994171	1	5440	11713	-0.066039	1.6687e-06	B2_trans	CODING_TRANSCRIPT_INTRON_VARIANT	HIS
368.3	Anisometropia	sense organs	rs11234800	ME3	11	86479407	G	C	C	1.04446	0.122938	0.820822	1.32904	0.723431	0.994171	1	796	48645	-0.077173	3.0702e-06	B2_trans	INTERGENIC_VARIANT	HIS
198.1	Secondary malignancy of lymph nodes	neoplasms	rs6869036	MGAT1	5	180223327	C	T	T	1.1083	0.29061	0.627034	1.95896	0.723457	0.994171	1	200	49196	0.25536	1.7578e-06	A2_Trans	FIVE_PRIME_UTR_INTRON_VARIANT	HIS
246.7	Abnormal results of function study of thyroid	endocrine/metabolic	rs2277732	DPP9	19	4723670	C	A	A	1.03492	0.0970128	0.855717	1.25166	0.723467	0.994171	1	727	48696	0.11697	6.1912e-22	B2_trans,A2_Trans	FIVE_PRIME_UTR_INTRON_VARIANT	HIS
751	Genitourinary congenital anomalies	congenital anomalies	rs60305836	CDH8	16	61709381	A	C	C	1.0294	0.0818828	0.876766	1.2086	0.723468	0.994171	1	1199	47868	0.086719	1.1846e-06	B2_trans	CODING_TRANSCRIPT_INTRON_VARIANT	HIS
345.12	Partial epilepsy	neurological	rs1878527	ANKRD30BL	2	133056313	T	C	C	0.96048	0.113971	0.768203	1.20088	0.723492	0.994171	1	213	49178	-0.077457	2.0215e-06	B2_trans	INTERGENIC_VARIANT	HIS
053	Herpes zoster	infectious diseases	rs117169628	SLC22A31	16	89262657	G	A	A	1.02634	0.0734842	0.888671	1.18533	0.723496	0.994171	1	1601	47043	0.081201	5.77e-07	B2_trans	SYNONYMOUS_VARIANT	HIS
523.32	Chronic periodontitis	digestive	rs732990	CIB4	2	26842146	C	G	G	1.00946	0.0266243	0.958138	1.06354	0.723508	0.994171	1	2109	44171	0.056389	5.6358e-07	B2_trans	CODING_TRANSCRIPT_INTRON_VARIANT	HIS
197	Chemotherapy	neoplasms	rs1878527	ANKRD30BL	2	133056313	T	C	C	0.969244	0.0883036	0.815209	1.15238	0.723516	0.994171	1	367	48765	-0.077457	2.0215e-06	B2_trans	INTERGENIC_VARIANT	HIS
550.4	Umbilical hernia	digestive	rs61667602	CRHR1	17	43785349	T	C	C	1.01851	0.0518457	0.920098	1.12745	0.723523	0.994171	1	622	47729	-0.093554	9.1279e-12	B2_trans	FIVE_PRIME_UTR_INTRON_VARIANT	HIS
535	Gastritis and duodenitis	digestive	rs13179014	SPEF2	5	35693227	A	C	C	1.01232	0.0346196	0.945911	1.08339	0.723535	0.994171	1	3685	43401	-0.061249	6.1057e-07	B2_trans	CODING_TRANSCRIPT_INTRON_VARIANT	HIS
292.1	Aphasia/speech disturbance	mental disorders	rs2284028	NCF4	22	37265172	A	C	C	1.02547	0.0711178	0.892051	1.17886	0.723547	0.994171	1	995	47521	0.31271	4.1737e-06	A2_Trans	CODING_TRANSCRIPT_INTRON_VARIANT	HIS
930	Allergic reaction to food	injuries & poisonings	rs13050728	IFNAR2	21	34615210	T	C	C	1.0329	0.0915093	0.863305	1.23581	0.723553	0.994171	1	387	49104	-0.10657	4.0686e-21	B2_trans,A2_Trans	CODING_TRANSCRIPT_INTRON_VARIANT	HIS
819	Skull and face fracture and other intercranial injury	injuries & poisonings	rs9497053	UTRN	6	145026256	G	A	A	1.00982	0.0276307	0.956588	1.06602	0.72358	0.994171	1	1855	44415	-0.064841	1.0064e-06	B2_trans	CODING_TRANSCRIPT_INTRON_VARIANT	HIS
796	Elevated prostate specific antigen [PSA]	genitourinary	rs7605877	FOXI3	2	88559025	T	C	C	1.01229	0.0345309	0.946042	1.08317	0.72362	0.994171	1	1286	43914	-0.071053	3.3369e-06	B2_trans	INTERGENIC_VARIANT	HIS
705	Disorders of sweat glands	dermatologic	rs2924480	ELF5	11	34529831	T	C	C	0.973742	0.0752463	0.840223	1.12848	0.723625	0.994171	1	734	48569	-0.11648	2.817e-07	A2_Trans	CODING_TRANSCRIPT_INTRON_VARIANT	HIS
735.23	Hallux rigidus	musculoskeletal	rs78313563	ESS2	22	19136365	G	A	A	1.07438	0.20289	0.721869	1.59904	0.723626	0.994171	1	506	48620	0.40873	6.5914e-07	A2_Trans	UPSTREAM_GENE_VARIANT	HIS
070	Viral hepatitis	infectious diseases	rs766826	ELF5	11	34528766	C	T	T	1.01032	0.0290433	0.954417	1.0695	0.723643	0.994171	1	755	45633	-0.082134	1.155e-11	B2_trans	CODING_TRANSCRIPT_INTRON_VARIANT	HIS
241	Nontoxic nodular goiter	endocrine/metabolic	rs61667602	CRHR1	17	43785349	T	C	C	1.02098	0.0587156	0.909992	1.1455	0.723654	0.994171	1	455	48253	-0.093554	9.1279e-12	B2_trans	FIVE_PRIME_UTR_INTRON_VARIANT	HIS
362.4	Retinal vascular changes and abnomalities	sense organs	rs72655853	SBSPON	8	73985608	A	G	G	0.958786	0.119053	0.759248	1.21076	0.7237	0.994171	1	756	48055	0.22523	8.3915e-07	A2_Trans	CODING_TRANSCRIPT_INTRON_VARIANT	HIS
729	Other disorders of soft tissues	musculoskeletal	rs12660421	FOXP4-AS1	6	41488378	G	A	A	0.970567	0.0845086	0.822416	1.14541	0.723702	0.994171	1	1769	47431	0.35506	1.1424e-09	A2_Trans	DOWNSTREAM_GENE_VARIANT	HIS
724.9	Other unspecified back disorders	musculoskeletal	rs7579014	BCL11A	2	60707894	G	A	A	0.967815	0.0925477	0.807264	1.1603	0.72372	0.994171	1	469	49015	-0.05629	1.2614e-06	B2_trans	CODING_TRANSCRIPT_INTRON_VARIANT	HIS
854	Complications of cardiac/vascular device, implant, and graft	injuries & poisonings	rs35154152	THBS3	1	155172725	T	C	C	0.961444	0.111238	0.773105	1.19567	0.723741	0.994171	1	567	48619	-0.20528	2.3574e-11	A2_Trans	SYNONYMOUS_VARIANT	HIS
599.4	Urinary incontinence	genitourinary	rs9501257	HLA-DPB1	6	33055355	A	G	G	0.982677	0.0494387	0.891926	1.08266	0.723743	0.994171	1	1896	45524	0.17269	4.1339e-08	A2_Trans	THREE_PRIME_UTR_EXON_VARIANT	HIS
690	Erythematosquamous dermatosis	dermatologic	rs35154152	THBS3	1	155172725	T	C	C	0.979461	0.0587156	0.872988	1.09892	0.723758	0.994171	1	1888	45949	-0.20528	2.3574e-11	A2_Trans	SYNONYMOUS_VARIANT	HIS
716	Other arthropathies	musculoskeletal	rs10086829	COL14A1	8	121149129	G	A	A	0.988887	0.03162	0.929462	1.05211	0.723766	0.994171	1	4110	41581	-0.097352	3.8599e-06	A2_Trans	FIVE_PRIME_UTR_INTRON_VARIANT	HIS
728.7	Fasciitis	musculoskeletal	rs9577395	ATP11A	13	113534984	C	G	G	0.989774	0.0290828	0.934934	1.04783	0.723778	0.994171	1	3045	41794	0.064829	8.6068e-07	B2_trans,A2_Trans	CODING_TRANSCRIPT_INTRON_VARIANT	HIS
327.31	Central/nonobstroctive sleep apnea	neurological	rs3746539	PTPRT	20	40702071	G	A	A	0.971814	0.080898	0.829321	1.13879	0.723779	0.994171	1	579	48838	0.05405	1.7723e-06	B2_trans	THREE_PRIME_UTR_EXON_VARIANT	HIS
202.2	Non-Hodgkins lymphoma	neoplasms	rs467843	TRAPPC13	5	64945715	A	G	G	0.972732	0.0782281	0.83446	1.13392	0.723783	0.994171	1	172	49210	-0.089724	1.7259e-06	A2_Trans	CODING_TRANSCRIPT_INTRON_VARIANT	HIS
710	Osteomyelitis, periostitis, and other infections involving bone	musculoskeletal	rs2277732	DPP9	19	4723670	C	A	A	0.979548	0.058471	0.873484	1.09849	0.723783	0.994171	1	405	48397	0.11697	6.1912e-22	B2_trans,A2_Trans	FIVE_PRIME_UTR_INTRON_VARIANT	HIS
796	Elevated prostate specific antigen [PSA]	genitourinary	rs581342	LMNA	1	156095466	T	C	C	1.01407	0.0395279	0.93847	1.09575	0.723786	0.994171	1	1286	43914	0.090245	2.6355e-07	B2_trans	CODING_TRANSCRIPT_INTRON_VARIANT	HIS
1090	NA	NA	rs10774679	OAS3	12	113374748	C	T	T	0.976603	0.0669943	0.856431	1.11364	0.723797	0.994171	1	852	48323	0.075824	4.6954e-12	B2_trans	UPSTREAM_GENE_VARIANT	HIS
340	Migraine	neurological	rs72655853	SBSPON	8	73985608	A	G	G	1.02037	0.0570687	0.912392	1.14113	0.7238	0.994171	1	1916	43245	0.22523	8.3915e-07	A2_Trans	CODING_TRANSCRIPT_INTRON_VARIANT	HIS
465.2	Acute pharyngitis	respiratory	rs76073397	MIR548H2	16	11386452	T	C	C	1.02635	0.0736029	0.888474	1.18562	0.723806	0.994171	1	4808	42838	0.14454	9.6663e-07	A2_Trans,B2_trans	INTERGENIC_VARIANT	HIS
295.3	Psychosis	mental disorders	rs7605877	FOXI3	2	88559025	T	C	C	0.981829	0.0518946	0.886876	1.08695	0.723808	0.994171	1	1191	46831	-0.071053	3.3369e-06	B2_trans	INTERGENIC_VARIANT	HIS
626	Disorders of menstruation and other abnormal bleeding from female genital tract	genitourinary	rs2277732	DPP9	19	4723670	C	A	A	0.979299	0.0591975	0.87202	1.09978	0.723814	0.994171	1	641	47443	0.11697	6.1912e-22	B2_trans,A2_Trans	FIVE_PRIME_UTR_INTRON_VARIANT	HIS
364.4	Corneal degenerations	sense organs	rs8052423	SLC22A31	16	89269178	G	T	T	0.95943	0.117205	0.762514	1.2072	0.723817	0.994171	1	523	48864	0.13037	1.0019e-06	A2_Trans	UPSTREAM_GENE_VARIANT	HIS
455	Hemorrhoids	circulatory system	rs6869036	MGAT1	5	180223327	C	T	T	0.971577	0.081604	0.827972	1.14009	0.723828	0.994171	1	6842	36782	0.25536	1.7578e-06	A2_Trans	FIVE_PRIME_UTR_INTRON_VARIANT	HIS
614.5	Inflammatory disease of cervix, vagina, and vulva	genitourinary	rs10774671	OAS1	12	113357193	G	A	A	0.978867	0.060449	0.8695	1.10199	0.72383	0.994171	1	838	48014	0.12569	3.6032e-11	A2_Trans	SPLICE_ACCEPTOR_VARIANT	HIS
215	Other benign neoplasm of connective and other soft tissue	neoplasms	rs11085727	TYK2	19	10466123	C	T	T	0.96274	0.107475	0.779877	1.18848	0.723857	0.994171	1	582	48941	0.17253	2.3333e-18	A2_Trans,B2_trans	CODING_TRANSCRIPT_INTRON_VARIANT	HIS
380.4	Impacted cerumen	sense organs	rs13050728	IFNAR2	21	34615210	T	C	C	1.00905	0.0255087	0.959844	1.06078	0.723891	0.994171	1	3973	41847	-0.10657	4.0686e-21	B2_trans,A2_Trans	CODING_TRANSCRIPT_INTRON_VARIANT	HIS
227.3	Benign neoplasm of pituitary gland and craniopharyngeal duct (pouch)	neoplasms	rs7089827	TFAM	10	60157611	C	T	T	1.04434	0.122827	0.820906	1.3286	0.723894	0.994171	1	83	49377	-0.14471	2.0338e-06	A2_Trans	THREE_PRIME_UTR_EXON_VARIANT	HIS
313.1	Attention deficit hyperactivity disorder	mental disorders	rs9268576	HLA-DRA	6	32395641	T	C	C	0.973504	0.0760251	0.838736	1.12993	0.723926	0.994171	1	355	48281	0.095134	9.9752e-07	B2_trans	INTERGENIC_VARIANT	HIS
110.11	Dermatophytosis of nail	infectious diseases	rs13179014	SPEF2	5	35693227	A	C	C	0.992181	0.0222254	0.949888	1.03636	0.723935	0.994171	1	4067	37658	-0.061249	6.1057e-07	B2_trans	CODING_TRANSCRIPT_INTRON_VARIANT	HIS
1010.7	NA	NA	rs12259804	PLEKHS1	10	115573378	T	C	C	1.02808	0.0784082	0.881628	1.19886	0.72395	0.994171	1	3161	4963	-0.27547	4.8674e-08	A2_Trans	INTERGENIC_VARIANT	HIS
271.3	Intestinal disaccharidase deficiencies and disaccharide malabsorption	endocrine/metabolic	rs117169628	SLC22A31	16	89262657	G	A	A	1.02292	0.0641697	0.90203	1.16002	0.723956	0.994171	1	1685	46596	0.081201	5.77e-07	B2_trans	SYNONYMOUS_VARIANT	HIS
555	Inflammatory bowel disease and other gastroenteritis and colitis	digestive	rs1878527	ANKRD30BL	2	133056313	T	C	C	1.035	0.0974265	0.855091	1.25277	0.723986	0.994171	1	464	48769	-0.077457	2.0215e-06	B2_trans	INTERGENIC_VARIANT	HIS
690.1	Seborrheic dermatitis	dermatologic	rs35154152	THBS3	1	155172725	T	C	C	0.979423	0.0588812	0.872671	1.09923	0.724001	0.994171	1	1823	46026	-0.20528	2.3574e-11	A2_Trans	SYNONYMOUS_VARIANT	HIS
573.5	Jaundice (not of newborn)	digestive	rs3746539	PTPRT	20	40702071	G	A	A	1.0348	0.0968872	0.85583	1.25121	0.724002	0.994171	1	398	49131	0.05405	1.7723e-06	B2_trans	THREE_PRIME_UTR_EXON_VARIANT	HIS
769	Nonallopathic lesions NEC	symptoms	rs11234800	ME3	11	86479407	G	C	C	1.02104	0.058984	0.909573	1.14618	0.724022	0.994171	1	287	48041	-0.077173	3.0702e-06	B2_trans	INTERGENIC_VARIANT	HIS
371.3	Inflammation of eyelids	sense organs	rs9461128	TMEM14B	6	10753875	T	C	C	0.98073	0.0551139	0.880311	1.0926	0.724043	0.994171	1	3643	42825	0.13046	3.4269e-06	B2_trans	CODING_TRANSCRIPT_INTRON_VARIANT	HIS
345.1	Epilepsy	neurological	rs2284028	NCF4	22	37265172	A	C	C	0.971127	0.0829837	0.825354	1.14265	0.724046	0.994171	1	556	48269	0.31271	4.1737e-06	A2_Trans	CODING_TRANSCRIPT_INTRON_VARIANT	HIS
132	Infestation (lice, mites)	infectious diseases	rs35154152	THBS3	1	155172725	T	C	C	1.06184	0.169948	0.761023	1.48155	0.724051	0.994171	1	673	48874	-0.20528	2.3574e-11	A2_Trans	SYNONYMOUS_VARIANT	HIS
368.4	Visual field defects	sense organs	rs1453205	LOC101928196	2	19901073	C	T	T	1.01725	0.0484386	0.925114	1.11855	0.724081	0.994171	1	1217	47599	0.096992	3.6368e-06	A2_Trans	INTERGENIC_VARIANT	HIS
465.2	Acute pharyngitis	respiratory	rs622568	SEC61G	7	54647894	A	C	C	1.01473	0.0414162	0.935612	1.10053	0.724086	0.994171	1	4808	42838	0.11965	2.6006e-06	A2_Trans	INTERGENIC_VARIANT	HIS
726.3	Bursitis	musculoskeletal	rs35705950	MUC5B	11	1241221	G	T	T	1.02542	0.0711237	0.891996	1.17881	0.724091	0.994171	1	1841	46479	-0.11177	1.2224e-08	B2_trans,A2_Trans	UPSTREAM_GENE_VARIANT	HIS
681	Superficial cellulitis and abscess	dermatologic	rs77534576	DLX4	17	47940666	C	T	T	0.985324	0.0418842	0.907668	1.06962	0.724098	0.994171	1	4923	37746	0.20794	1.7585e-10	B2_trans	INTERGENIC_VARIANT	HIS
687	Symptoms affecting skin	dermatologic	rs55654108	PDCL3P4	3	101425703	A	G	G	0.982404	0.0502921	0.890188	1.08417	0.724102	0.994171	1	3117	45510	-0.05662	1.0636e-06	B2_trans	INTERGENIC_VARIANT	HIS
369.2	Eye infection, viral	sense organs	rs67959919	LZTFL1	3	45871908	G	A	A	0.929557	0.206949	0.619613	1.39454	0.724111	0.994171	1	551	48921	0.59355	1.6043e-80	A2_Trans	CODING_TRANSCRIPT_INTRON_VARIANT	HIS
287.32	Secondary thrombocytopenia	hematopoietic	rs721917	SFTPD	10	81706324	A	G	G	0.965897	0.0983018	0.79663	1.17113	0.724111	0.994171	1	390	49157	0.055247	2.0819e-07	B2_trans	SYNONYMOUS_VARIANT	HIS
736.4	Genu valgum or varum (acquired)	musculoskeletal	rs72711165	TMEM65	8	125336564	T	C	C	1.183	0.476123	0.465274	3.00789	0.724114	0.994171	1	215	49338	0.18279	6.0907e-07	B2_trans	CODING_TRANSCRIPT_INTRON_VARIANT	HIS
362.3	Other nondiabetic retinopathy	sense organs	rs67579710	THBS3	1	155173527	G	A	A	0.974467	0.0732934	0.844072	1.125	0.724165	0.994171	1	1668	46841	-0.10348	1.0252e-09	B2_trans	CODING_TRANSCRIPT_INTRON_VARIANT	HIS
740.12	Osteoarthrosis, localized, secondary	musculoskeletal	rs35508621	LZTFL1	3	45880481	T	C	C	1.04001	0.111165	0.836397	1.29318	0.724186	0.994171	1	1348	47430	0.38931	6.0917e-89	B2_trans	CODING_TRANSCRIPT_INTRON_VARIANT	HIS
440.21	Atherosclerosis of native arteries of the extremities with ulceration or gangrene	circulatory system	rs1878527	ANKRD30BL	2	133056313	T	C	C	0.952907	0.13672	0.72891	1.24574	0.724221	0.994171	1	176	49321	-0.077457	2.0215e-06	B2_trans	INTERGENIC_VARIANT	HIS
1002	NA	NA	rs7089827	TFAM	10	60157611	C	T	T	0.980909	0.0546349	0.881299	1.09178	0.724228	0.994171	1	2065	46046	-0.14471	2.0338e-06	A2_Trans	THREE_PRIME_UTR_EXON_VARIANT	HIS
429	Ill-defined descriptions and complications of heart disease	circulatory system	rs11234800	ME3	11	86479407	G	C	C	1.03078	0.0859231	0.871019	1.21984	0.724235	0.994171	1	2039	47044	-0.077173	3.0702e-06	B2_trans	INTERGENIC_VARIANT	HIS
292.11	Aphasia	mental disorders	rs495828	ABO	9	136154867	G	T	T	1.04592	0.127257	0.815033	1.3422	0.72426	0.994171	1	245	49298	-0.13432	6.5649e-10	A2_Trans	UPSTREAM_GENE_VARIANT	HIS
041.4	E. coli	infectious diseases	rs7579014	BCL11A	2	60707894	G	A	A	1.03725	0.103695	0.846483	1.27101	0.724314	0.994171	1	702	48832	-0.05629	1.2614e-06	B2_trans	CODING_TRANSCRIPT_INTRON_VARIANT	HIS
374.3	Ptosis of eyelid	sense organs	rs2284028	NCF4	22	37265172	A	C	C	0.973095	0.0773295	0.836242	1.13234	0.724318	0.994171	1	560	48138	0.31271	4.1737e-06	A2_Trans	CODING_TRANSCRIPT_INTRON_VARIANT	HIS
710.12	Chronic osteomyelitis	musculoskeletal	rs495828	ABO	9	136154867	G	T	T	1.03154	0.0880502	0.868033	1.22584	0.724362	0.994171	1	242	49040	-0.13432	6.5649e-10	A2_Trans	UPSTREAM_GENE_VARIANT	HIS
274.2	Crystal arthropathies	endocrine/metabolic	rs1453205	LOC101928196	2	19901073	C	T	T	1.03146	0.087831	0.868338	1.22522	0.724367	0.994171	1	330	49146	0.096992	3.6368e-06	A2_Trans	INTERGENIC_VARIANT	HIS
428.4	Heart failure with preserved EF [Diastolic heart failure]	circulatory system	rs7089827	TFAM	10	60157611	C	T	T	1.02425	0.067957	0.896524	1.17018	0.724376	0.994171	1	783	47927	-0.14471	2.0338e-06	A2_Trans	THREE_PRIME_UTR_EXON_VARIANT	HIS
1013	NA	NA	rs67579710	THBS3	1	155173527	G	A	A	1.03194	0.0891586	0.866485	1.22898	0.724386	0.994171	1	998	47894	-0.10348	1.0252e-09	B2_trans	CODING_TRANSCRIPT_INTRON_VARIANT	HIS
386.9	Dizziness and giddiness (Light-headedness and vertigo)	sense organs	rs60869999	MYO1C	17	1390948	A	T	T	0.990477	0.0271389	0.939169	1.04459	0.724405	0.994171	1	5542	38373	0.059541	2.9039e-06	B2_trans	CODING_TRANSCRIPT_INTRON_VARIANT	HIS
071	Human immunodeficiency virus [HIV] disease	infectious diseases	rs10774679	OAS3	12	113374748	C	T	T	0.977452	0.0646842	0.861066	1.10957	0.724408	0.994171	1	113	49026	0.075824	4.6954e-12	B2_trans	UPSTREAM_GENE_VARIANT	HIS
250.3	Insulin pump user	endocrine/metabolic	rs732990	CIB4	2	26842146	C	G	G	0.986193	0.0394391	0.912832	1.06545	0.724437	0.994171	1	1218	47012	0.056389	5.6358e-07	B2_trans	CODING_TRANSCRIPT_INTRON_VARIANT	HIS
241.2	Nontoxic multinodular goiter	endocrine/metabolic	rs7579014	BCL11A	2	60707894	G	A	A	0.970896	0.0837811	0.823869	1.14416	0.724437	0.994171	1	214	49211	-0.05629	1.2614e-06	B2_trans	CODING_TRANSCRIPT_INTRON_VARIANT	HIS
250.24	Type 2 diabetes with neurological manifestations	endocrine/metabolic	rs13050728	IFNAR2	21	34615210	T	C	C	1.00773	0.0218345	0.965511	1.05179	0.724453	0.994171	1	1932	42134	-0.10657	4.0686e-21	B2_trans,A2_Trans	CODING_TRANSCRIPT_INTRON_VARIANT	HIS
478	Throat pain	respiratory	rs76073397	MIR548H2	16	11386452	T	C	C	0.923746	0.225008	0.594328	1.43575	0.724454	0.994171	1	1359	48171	0.14454	9.6663e-07	A2_Trans,B2_trans	INTERGENIC_VARIANT	HIS
271	Disorders of carbohydrate transport and metabolism	endocrine/metabolic	rs1453205	LOC101928196	2	19901073	C	T	T	1.01378	0.0388455	0.939464	1.09398	0.72452	0.994171	1	1723	46534	0.096992	3.6368e-06	A2_Trans	INTERGENIC_VARIANT	HIS
357	Inflammatory and toxic neuropathy	neurological	rs1453205	LOC101928196	2	19901073	C	T	T	0.979986	0.0573688	0.875764	1.09661	0.724529	0.994171	1	1157	47941	0.096992	3.6368e-06	A2_Trans	INTERGENIC_VARIANT	HIS
564.1	Irritable Bowel Syndrome	digestive	rs5023077	FBRSL1	12	133141973	T	C	C	1.01539	0.0433344	0.932708	1.1054	0.724542	0.994171	1	971	47316	-0.090901	1.5172e-06	A2_Trans	CODING_TRANSCRIPT_INTRON_VARIANT	HIS
145	Cancer of mouth	neoplasms	rs7605877	FOXI3	2	88559025	T	C	C	1.0504	0.139543	0.799054	1.38081	0.724551	0.994171	1	158	49385	-0.071053	3.3369e-06	B2_trans	INTERGENIC_VARIANT	HIS
763	Thoracic or lumbosacral neuritis or radiculitis, unspecified	symptoms	rs9367106	LOC100505711	6	41483390	G	C	C	1.01065	0.0300548	0.952833	1.07197	0.724564	0.994171	1	2789	42101	0.20225	3.4038e-11	B2_trans	INTERGENIC_VARIANT	HIS
495	Asthma	respiratory	rs505922	ABO	9	136149229	T	C	C	0.990986	0.0256963	0.942312	1.04217	0.724565	0.994171	1	1698	43542	-0.099884	2.0889e-20	B2_trans	CODING_TRANSCRIPT_INTRON_VARIANT	HIS
1000	NA	NA	rs9577395	ATP11A	13	113534984	C	G	G	0.969881	0.0867914	0.818166	1.14973	0.724568	0.994171	1	731	48536	0.064829	8.6068e-07	B2_trans,A2_Trans	CODING_TRANSCRIPT_INTRON_VARIANT	HIS
250.4	Abnormal glucose	endocrine/metabolic	rs60869999	MYO1C	17	1390948	A	T	T	0.991483	0.024276	0.945413	1.0398	0.72458	0.994171	1	5071	36953	0.059541	2.9039e-06	B2_trans	CODING_TRANSCRIPT_INTRON_VARIANT	HIS
433.6	Acute, but ill-defined cerebrovascular disease	circulatory system	rs111783124	LOC101928126	21	35362848	G	A	A	1.02275	0.0638397	0.90246	1.15907	0.724585	0.994171	1	638	48017	0.13532	2.1558e-07	A2_Trans	INTERGENIC_VARIANT	HIS
514.2	Solitary pulmonary nodule	respiratory	rs72711165	TMEM65	8	125336564	T	C	C	1.07148	0.195945	0.729784	1.57316	0.724586	0.994171	1	1264	47251	0.18279	6.0907e-07	B2_trans	CODING_TRANSCRIPT_INTRON_VARIANT	HIS
706.1	Acne	dermatologic	rs35154152	THBS3	1	155172725	T	C	C	1.02483	0.0696165	0.894117	1.17465	0.724594	0.994171	1	1241	47110	-0.20528	2.3574e-11	A2_Trans	SYNONYMOUS_VARIANT	HIS
250.6	Polyneuropathy in diabetes	endocrine/metabolic	rs61667602	CRHR1	17	43785349	T	C	C	1.01664	0.0468446	0.927457	1.1144	0.724595	0.994171	1	1225	46739	-0.093554	9.1279e-12	B2_trans	FIVE_PRIME_UTR_INTRON_VARIANT	HIS
599.9	Other abnormality of urination	genitourinary	rs61667602	CRHR1	17	43785349	T	C	C	1.01777	0.0499936	0.922773	1.12255	0.724597	0.994171	1	2045	46202	-0.093554	9.1279e-12	B2_trans	FIVE_PRIME_UTR_INTRON_VARIANT	HIS
315	Develomental delays and disorders	mental disorders	rs62200027	CASC20	20	6469515	G	A	A	1.03315	0.0925582	0.861741	1.23865	0.724601	0.994171	1	591	48901	-0.053006	3.3456e-06	B2_trans,A2_Trans	NON_CODING_TRANSCRIPT_INTRON_VARIANT	HIS
531	Peptic ulcer (excl. esophageal)	digestive	rs2284028	NCF4	22	37265172	A	C	C	0.976166	0.0684731	0.85357	1.11637	0.724614	0.994171	1	1194	47144	0.31271	4.1737e-06	A2_Trans	CODING_TRANSCRIPT_INTRON_VARIANT	HIS
433.31	Transient cerebral ischemia	circulatory system	rs10774679	OAS3	12	113374748	C	T	T	1.01295	0.0365213	0.942974	1.08811	0.724659	0.994171	1	1305	46370	0.075824	4.6954e-12	B2_trans	UPSTREAM_GENE_VARIANT	HIS
362.29	Macular degeneration (senile) of retina NOS	sense organs	rs147812915	KAT7	17	47858295	C	T	T	1.05173	0.143177	0.794383	1.39243	0.724662	0.994171	1	553	48788	0.23438	1.0943e-07	A2_Trans	INTERGENIC_VARIANT	HIS
624.9	stress incontinence, female	genitourinary	rs6869036	MGAT1	5	180223327	C	T	T	1.10091	0.272945	0.644795	1.87968	0.724665	0.994171	1	378	48931	0.25536	1.7578e-06	A2_Trans	FIVE_PRIME_UTR_INTRON_VARIANT	HIS
1005	NA	NA	rs35154152	THBS3	1	155172725	T	C	C	0.98836	0.0332411	0.92602	1.0549	0.724681	0.994171	1	7416	34928	-0.20528	2.3574e-11	A2_Trans	SYNONYMOUS_VARIANT	HIS
727.2	Bursitis disorders	musculoskeletal	rs117169628	SLC22A31	16	89262657	G	A	A	1.03582	0.0999251	0.851586	1.25992	0.724681	0.994171	1	1266	47915	0.081201	5.77e-07	B2_trans	SYNONYMOUS_VARIANT	HIS
1089	NA	NA	rs581342	LMNA	1	156095466	T	C	C	0.959117	0.118524	0.760298	1.20993	0.7247	0.994171	1	131	49167	0.090245	2.6355e-07	B2_trans	CODING_TRANSCRIPT_INTRON_VARIANT	HIS
523.31	Acute periodontitis	digestive	rs61667602	CRHR1	17	43785349	T	C	C	1.01142	0.0322409	0.949484	1.07739	0.724706	0.994171	1	2289	43541	-0.093554	9.1279e-12	B2_trans	FIVE_PRIME_UTR_INTRON_VARIANT	HIS
276.12	Hyposmolality and/or hyponatremia	endocrine/metabolic	rs7960611	CLEC1A	12	10230416	G	A	A	1.016	0.0450692	0.930101	1.10983	0.724719	0.994171	1	1729	46739	-0.1584	3.3086e-07	A2_Trans	CODING_TRANSCRIPT_INTRON_VARIANT	HIS
709	Diffuse diseases of connective tissue	dermatologic	rs34488998	NKAIN3	8	63408372	G	A	A	1.09124	0.247947	0.671222	1.77407	0.724736	0.994171	1	316	49187	0.1355	3.4644e-06	B2_trans	CODING_TRANSCRIPT_INTRON_VARIANT	HIS
859	Complication due to other implant and internal device	injuries & poisonings	rs72655853	SBSPON	8	73985608	A	G	G	1.08712	0.237266	0.682833	1.73076	0.724805	0.994171	1	421	49135	0.22523	8.3915e-07	A2_Trans	CODING_TRANSCRIPT_INTRON_VARIANT	HIS
703	Diseases of nail, NOS	dermatologic	rs72711165	TMEM65	8	125336564	T	C	C	0.951339	0.141713	0.720624	1.25592	0.724829	0.994171	1	2737	43967	0.18279	6.0907e-07	B2_trans	CODING_TRANSCRIPT_INTRON_VARIANT	HIS
696.42	Psoriatic arthropathy	dermatologic	rs2924480	ELF5	11	34529831	T	C	C	0.968208	0.0917846	0.808801	1.15903	0.724838	0.994171	1	82	49371	-0.11648	2.817e-07	A2_Trans	CODING_TRANSCRIPT_INTRON_VARIANT	HIS
451	Phlebitis and thrombophlebitis	circulatory system	rs9268576	HLA-DRA	6	32395641	T	C	C	0.948165	0.151217	0.704966	1.27526	0.724847	0.994171	1	546	48950	0.095134	9.9752e-07	B2_trans	INTERGENIC_VARIANT	HIS
1015	NA	NA	rs12259804	PLEKHS1	10	115573378	T	C	C	0.965015	0.101172	0.791437	1.17666	0.724848	0.994171	1	3909	43151	-0.27547	4.8674e-08	A2_Trans	INTERGENIC_VARIANT	HIS
535.2	Atrophic gastritis	digestive	rs35508621	LZTFL1	3	45880481	T	C	C	1.08006	0.218802	0.703398	1.65841	0.724859	0.994171	1	1072	48440	0.38931	6.0917e-89	B2_trans	CODING_TRANSCRIPT_INTRON_VARIANT	HIS
610.1	Cystic mastopathy	genitourinary	rs62200027	CASC20	20	6469515	G	A	A	1.03781	0.105447	0.844038	1.27607	0.724859	0.994171	1	283	49258	-0.053006	3.3456e-06	B2_trans,A2_Trans	NON_CODING_TRANSCRIPT_INTRON_VARIANT	HIS
041.12	Methicillin resistant Staphylococcus aureus	infectious diseases	rs11702230	LOC101928126	21	35377591	C	T	T	0.955951	0.127989	0.743861	1.22851	0.724859	0.994171	1	528	48930	0.099731	3.223e-09	B2_trans	INTERGENIC_VARIANT	HIS
425.1	Primary/intrinsic cardiomyopathies	circulatory system	rs7579014	BCL11A	2	60707894	G	A	A	0.984306	0.0449426	0.901312	1.07494	0.724862	0.994171	1	732	47798	-0.05629	1.2614e-06	B2_trans	CODING_TRANSCRIPT_INTRON_VARIANT	HIS
337	Disorders of the autonomic nervous system	neurological	rs12567716	FOXD2	1	48197570	T	C	C	1.02919	0.0817417	0.876829	1.20802	0.724886	0.994171	1	1176	47807	-0.090753	1.4878e-06	B2_trans	INTERGENIC_VARIANT	HIS
474.1	Acute tonsillitis	respiratory	rs55654108	PDCL3P4	3	101425703	A	G	G	0.962916	0.107384	0.780159	1.18849	0.724909	0.994171	1	789	48724	-0.05662	1.0636e-06	B2_trans	INTERGENIC_VARIANT	HIS
854	Complications of cardiac/vascular device, implant, and graft	injuries & poisonings	rs11234800	ME3	11	86479407	G	C	C	1.03345	0.0935147	0.860383	1.24134	0.724917	0.994171	1	567	48619	-0.077173	3.0702e-06	B2_trans	INTERGENIC_VARIANT	HIS
297.1	Suicidal ideation	mental disorders	rs67959919	LZTFL1	3	45871908	G	A	A	0.975452	0.0706324	0.849344	1.12028	0.724925	0.994171	1	1539	45644	0.59355	1.6043e-80	A2_Trans	CODING_TRANSCRIPT_INTRON_VARIANT	HIS
189.11	Malignant neoplasm of kidney, except pelvis	neoplasms	rs2284028	NCF4	22	37265172	A	C	C	0.965118	0.1009	0.791944	1.17616	0.724926	0.994171	1	106	49050	0.31271	4.1737e-06	A2_Trans	CODING_TRANSCRIPT_INTRON_VARIANT	HIS
727.2	Bursitis disorders	musculoskeletal	rs9497053	UTRN	6	145026256	G	A	A	1.02234	0.0627842	0.903965	1.15621	0.724955	0.994171	1	1266	47915	-0.064841	1.0064e-06	B2_trans	CODING_TRANSCRIPT_INTRON_VARIANT	HIS
525	Other diseases of the teeth and supporting structures	digestive	rs9268576	HLA-DRA	6	32395641	T	C	C	0.990674	0.0266306	0.940292	1.04376	0.724959	0.994171	1	3868	34692	0.095134	9.9752e-07	B2_trans	INTERGENIC_VARIANT	HIS
478	Throat pain	respiratory	rs77534576	DLX4	17	47940666	C	T	T	0.924031	0.224571	0.59502	1.43496	0.724968	0.994171	1	1359	48171	0.20794	1.7585e-10	B2_trans	INTERGENIC_VARIANT	HIS
721.1	Spondylosis without myelopathy	musculoskeletal	rs10086829	COL14A1	8	121149129	G	A	A	1.00954	0.0269969	0.957514	1.0644	0.724974	0.994171	1	4163	39580	-0.097352	3.8599e-06	A2_Trans	FIVE_PRIME_UTR_INTRON_VARIANT	HIS
180	Cervical cancer and dysplasia	neoplasms	rs467843	TRAPPC13	5	64945715	A	G	G	0.968691	0.0904184	0.811374	1.15651	0.724984	0.994171	1	178	49272	-0.089724	1.7259e-06	A2_Trans	CODING_TRANSCRIPT_INTRON_VARIANT	HIS
327.4	Insomnia	neurological	rs13050728	IFNAR2	21	34615210	T	C	C	0.993902	0.0173873	0.960602	1.02836	0.724986	0.994171	1	5526	34722	-0.10657	4.0686e-21	B2_trans,A2_Trans	CODING_TRANSCRIPT_INTRON_VARIANT	HIS
189.11	Malignant neoplasm of kidney, except pelvis	neoplasms	rs9461128	TMEM14B	6	10753875	T	C	C	0.952544	0.138202	0.72652	1.24888	0.72499	0.994171	1	106	49050	0.13046	3.4269e-06	B2_trans	CODING_TRANSCRIPT_INTRON_VARIANT	HIS
994.21	Septic shock	injuries & poisonings	rs10086829	COL14A1	8	121149129	G	A	A	1.04882	0.1355	0.8042	1.36786	0.724991	0.994171	1	315	49242	-0.097352	3.8599e-06	A2_Trans	FIVE_PRIME_UTR_INTRON_VARIANT	HIS
769	Nonallopathic lesions NEC	symptoms	rs7960611	CLEC1A	12	10230416	G	A	A	1.01552	0.0437877	0.932003	1.10653	0.725012	0.994171	1	287	48041	-0.1584	3.3086e-07	A2_Trans	CODING_TRANSCRIPT_INTRON_VARIANT	HIS
585.3	Chronic renal failure [CKD]	genitourinary	rs1453205	LOC101928196	2	19901073	C	T	T	1.00826	0.0233908	0.963081	1.05556	0.725026	0.994171	1	1403	43591	0.096992	3.6368e-06	A2_Trans	INTERGENIC_VARIANT	HIS
798	Malaise and fatigue	symptoms	rs72711165	TMEM65	8	125336564	T	C	C	0.962553	0.108507	0.778151	1.19066	0.725037	0.994171	1	5943	38666	0.18279	6.0907e-07	B2_trans	CODING_TRANSCRIPT_INTRON_VARIANT	HIS
930	Allergic reaction to food	injuries & poisonings	rs1405655	NR1H2	19	50882619	T	C	C	0.968026	0.0923899	0.80769	1.16019	0.725039	0.994171	1	387	49104	0.075181	1.1208e-11	B2_trans,A2_Trans	CODING_TRANSCRIPT_INTRON_VARIANT	HIS
296	Mood disorders	mental disorders	rs7579014	BCL11A	2	60707894	G	A	A	1.00527	0.0149419	0.976256	1.03514	0.725046	0.994171	1	3444	21006	-0.05629	1.2614e-06	B2_trans	CODING_TRANSCRIPT_INTRON_VARIANT	HIS
1010	NA	NA	rs12259804	PLEKHS1	10	115573378	T	C	C	1.03854	0.107512	0.841215	1.28214	0.725067	0.994171	1	3311	2821	-0.27547	4.8674e-08	A2_Trans	INTERGENIC_VARIANT	HIS
079	Viral infection	infectious diseases	rs11702230	LOC101928126	21	35377591	C	T	T	0.970667	0.0846623	0.822253	1.14587	0.725097	0.994171	1	2681	46359	0.099731	3.223e-09	B2_trans	INTERGENIC_VARIANT	HIS
292.1	Aphasia/speech disturbance	mental disorders	rs11702230	LOC101928126	21	35377591	C	T	T	1.02237	0.0629265	0.903746	1.15657	0.725115	0.994171	1	995	47521	0.099731	3.223e-09	B2_trans	INTERGENIC_VARIANT	HIS
210	Benign neoplasm of lip, oral cavity, and pharynx	neoplasms	rs62200027	CASC20	20	6469515	G	A	A	1.03601	0.100603	0.850609	1.26182	0.725119	0.994171	1	448	49087	-0.053006	3.3456e-06	B2_trans,A2_Trans	NON_CODING_TRANSCRIPT_INTRON_VARIANT	HIS
835	Internal derangement of knee	injuries & poisonings	rs4830964	.	23	15515319	C	G	G	1.00707	0.020029	0.9683	1.04739	0.725123	0.994171	1	2362	43844	0.046578	2.9701e-06	B2_trans	SEQUENCE_VARIANT	HIS
368.4	Visual field defects	sense organs	rs111837807	CCHCR1	6	31121232	T	C	C	0.975422	0.0707734	0.849083	1.12056	0.725128	0.994171	1	1217	47599	0.20363	2.152e-11	A2_Trans,B2_trans	CODING_TRANSCRIPT_INTRON_VARIANT	HIS
365.2	Primary angle-closure glaucoma	sense organs	rs12809318	FBRSL1	12	133140840	T	C	C	1.02052	0.0577826	0.911252	1.1429	0.725137	0.994171	1	556	48386	-0.062781	9.5289e-09	B2_trans	CODING_TRANSCRIPT_INTRON_VARIANT	HIS
480.1	Bacterial pneumonia	respiratory	rs111783124	LOC101928126	21	35362848	G	A	A	0.97108	0.0834943	0.824489	1.14374	0.725233	0.994171	1	1028	48081	0.13532	2.1558e-07	A2_Trans	INTERGENIC_VARIANT	HIS
429.2	Abnormal function study of cardiovascular system	circulatory system	rs77534576	DLX4	17	47940666	C	T	T	1.06935	0.190779	0.735746	1.55421	0.725248	0.994171	1	938	48525	0.20794	1.7585e-10	B2_trans	INTERGENIC_VARIANT	HIS
291.4	Specific nonpsychotic mental disorders due to brain damage	mental disorders	rs12809318	FBRSL1	12	133140840	T	C	C	1.0223	0.0627645	0.90397	1.15612	0.72527	0.994171	1	568	48498	-0.062781	9.5289e-09	B2_trans	CODING_TRANSCRIPT_INTRON_VARIANT	HIS
317.1	Alcoholism	mental disorders	rs467843	TRAPPC13	5	64945715	A	G	G	1.00651	0.0184559	0.970749	1.04358	0.725281	0.994171	1	3182	37934	-0.089724	1.7259e-06	A2_Trans	CODING_TRANSCRIPT_INTRON_VARIANT	HIS
277	Other disorders of metabolism	endocrine/metabolic	rs72655853	SBSPON	8	73985608	A	G	G	0.941669	0.171046	0.673448	1.31672	0.725308	0.994171	1	661	48633	0.22523	8.3915e-07	A2_Trans	CODING_TRANSCRIPT_INTRON_VARIANT	HIS
389.2	Conductive hearing loss	sense organs	rs9367106	LOC100505711	6	41483390	G	C	C	0.972362	0.0797707	0.831624	1.13692	0.72533	0.994171	1	820	48328	0.20225	3.4038e-11	B2_trans	INTERGENIC_VARIANT	HIS
081	Infection/inflammation of internal prosthetic device; implant; and graft	infectious diseases	rs1453205	LOC101928196	2	19901073	C	T	T	0.969117	0.0892867	0.813533	1.15446	0.725335	0.994171	1	298	49194	0.096992	3.6368e-06	A2_Trans	INTERGENIC_VARIANT	HIS
333	Extrapyramidal disease and abnormal movement disorders	neurological	rs72655853	SBSPON	8	73985608	A	G	G	1.03471	0.0971065	0.855381	1.25162	0.725335	0.994171	1	1204	47271	0.22523	8.3915e-07	A2_Trans	CODING_TRANSCRIPT_INTRON_VARIANT	HIS
560	Intestinal obstruction without mention of hernia	digestive	rs34488998	NKAIN3	8	63408372	G	A	A	0.949946	0.146163	0.713321	1.26507	0.72535	0.994171	1	941	48007	0.1355	3.4644e-06	B2_trans	CODING_TRANSCRIPT_INTRON_VARIANT	HIS
275.3	Disorders of magnesium metabolism	endocrine/metabolic	rs7960611	CLEC1A	12	10230416	G	A	A	1.02226	0.0626739	0.904091	1.15587	0.725417	0.994171	1	950	48133	-0.1584	3.3086e-07	A2_Trans	CODING_TRANSCRIPT_INTRON_VARIANT	HIS
312.3	Impulse control disorder	mental disorders	rs581342	LMNA	1	156095466	T	C	C	0.965458	0.100087	0.793486	1.1747	0.725419	0.994171	1	370	48787	0.090245	2.6355e-07	B2_trans	CODING_TRANSCRIPT_INTRON_VARIANT	HIS
687	Symptoms affecting skin	dermatologic	rs2924480	ELF5	11	34529831	T	C	C	0.983155	0.0483737	0.894223	1.08093	0.725437	0.994171	1	3117	45510	-0.11648	2.817e-07	A2_Trans	CODING_TRANSCRIPT_INTRON_VARIANT	HIS
185	Cancer of prostate	neoplasms	rs4830964	.	23	15515319	C	G	G	1.00807	0.0228888	0.963847	1.05432	0.725438	0.994171	1	536	46572	0.046578	2.9701e-06	B2_trans	SEQUENCE_VARIANT	HIS
386.9	Dizziness and giddiness (Light-headedness and vertigo)	sense organs	rs915823	TMPRSS2	21	42851454	A	C	C	1.01093	0.030956	0.951417	1.07416	0.725477	0.994171	1	5542	38373	-0.066039	1.6687e-06	B2_trans	CODING_TRANSCRIPT_INTRON_VARIANT	HIS
626.11	Absent or infrequent menstruation	genitourinary	rs732990	CIB4	2	26842146	C	G	G	1.03719	0.103992	0.845942	1.27168	0.725479	0.994171	1	333	49198	0.056389	5.6358e-07	B2_trans	CODING_TRANSCRIPT_INTRON_VARIANT	HIS
281.9	Deficiency anemias	hematopoietic	rs5023077	FBRSL1	12	133141973	T	C	C	0.96066	0.114314	0.767831	1.20192	0.725519	0.994171	1	450	49111	-0.090901	1.5172e-06	A2_Trans	CODING_TRANSCRIPT_INTRON_VARIANT	HIS
871	Open wounds of extremities	injuries & poisonings	rs9367106	LOC100505711	6	41483390	G	C	C	1.01516	0.0428442	0.933391	1.10408	0.725525	0.994171	1	3238	44389	0.20225	3.4038e-11	B2_trans	INTERGENIC_VARIANT	HIS
1004	NA	NA	rs147812915	KAT7	17	47858295	C	T	T	0.963104	0.107081	0.780775	1.18801	0.725528	0.994171	1	1024	48005	0.23438	1.0943e-07	A2_Trans	INTERGENIC_VARIANT	HIS
706.1	Acne	dermatologic	rs7960611	CLEC1A	12	10230416	G	A	A	1.01594	0.0450578	0.930072	1.10974	0.72554	0.994171	1	1241	47110	-0.1584	3.3086e-07	A2_Trans	CODING_TRANSCRIPT_INTRON_VARIANT	HIS
272.1	Hyperlipidemia	endocrine/metabolic	rs11085727	TYK2	19	10466123	C	T	T	0.993341	0.019031	0.956972	1.03109	0.725541	0.994171	1	3493	14127	0.17253	2.3333e-18	A2_Trans,B2_trans	CODING_TRANSCRIPT_INTRON_VARIANT	HIS
370.31	Keratoconjunctivitis sicca	sense organs	rs72711165	TMEM65	8	125336564	T	C	C	0.898218	0.305779	0.49329	1.63554	0.725555	0.994171	1	1428	47591	0.18279	6.0907e-07	B2_trans	CODING_TRANSCRIPT_INTRON_VARIANT	HIS
459	Other disorders of circulatory system	circulatory system	rs7089827	TFAM	10	60157611	C	T	T	1.02461	0.0692714	0.894534	1.17361	0.725563	0.994171	1	2042	46740	-0.14471	2.0338e-06	A2_Trans	THREE_PRIME_UTR_EXON_VARIANT	HIS
443	Peripheral vascular disease	circulatory system	rs76423999	SLC12A7	5	1098067	T	A	A	1.01377	0.0389559	0.939246	1.0942	0.725568	0.994171	1	2144	44931	0.18412	3.8813e-07	A2_Trans	CODING_TRANSCRIPT_INTRON_VARIANT	HIS
741	Symptoms and disorders of the joints	musculoskeletal	rs75505823	LRP1	12	57540956	G	T	T	0.971104	0.083538	0.824438	1.14386	0.725587	0.994171	1	4719	40904	-0.20852	3.0745e-06	A2_Trans	CODING_TRANSCRIPT_INTRON_VARIANT	HIS
701.1	Keratoderma, acquired	dermatologic	rs4830964	.	23	15515319	C	G	G	1.01505	0.0425567	0.933819	1.10335	0.72559	0.994171	1	1510	47543	0.046578	2.9701e-06	B2_trans	SEQUENCE_VARIANT	HIS
558	Noninfectious gastroenteritis	digestive	rs766826	ELF5	11	34528766	C	T	T	1.01444	0.040845	0.936394	1.09899	0.725603	0.994171	1	3299	44891	-0.082134	1.155e-11	B2_trans	CODING_TRANSCRIPT_INTRON_VARIANT	HIS
509.8	Dependence on respirator [Ventilator] or supplemental oxygen	respiratory	rs76423999	SLC12A7	5	1098067	T	A	A	1.02944	0.0826756	0.875444	1.21053	0.725608	0.994171	1	648	48574	0.18412	3.8813e-07	A2_Trans	CODING_TRANSCRIPT_INTRON_VARIANT	HIS
721.1	Spondylosis without myelopathy	musculoskeletal	rs111783124	LOC101928126	21	35362848	G	A	A	1.01048	0.0296975	0.953341	1.07104	0.725612	0.994171	1	4163	39580	0.13532	2.1558e-07	A2_Trans	INTERGENIC_VARIANT	HIS
710.11	Acute osteomyelitis	musculoskeletal	rs5023077	FBRSL1	12	133141973	T	C	C	0.973366	0.0769195	0.837148	1.13175	0.725628	0.994171	1	228	49078	-0.090901	1.5172e-06	A2_Trans	CODING_TRANSCRIPT_INTRON_VARIANT	HIS
722	Intervertebral disc disorders	musculoskeletal	rs13179014	SPEF2	5	35693227	A	C	C	0.992397	0.0217495	0.950981	1.03562	0.725643	0.994171	1	4061	37854	-0.061249	6.1057e-07	B2_trans	CODING_TRANSCRIPT_INTRON_VARIANT	HIS
701.1	Keratoderma, acquired	dermatologic	rs13179014	SPEF2	5	35693227	A	C	C	1.02325	0.0655046	0.899964	1.16343	0.725663	0.994171	1	1510	47543	-0.061249	6.1057e-07	B2_trans	CODING_TRANSCRIPT_INTRON_VARIANT	HIS
523	Gingival and periodontal diseases	digestive	rs75505823	LRP1	12	57540956	G	T	T	0.98055	0.0559788	0.878659	1.09426	0.725679	0.994171	1	3029	35636	-0.20852	3.0745e-06	A2_Trans	CODING_TRANSCRIPT_INTRON_VARIANT	HIS
285.1	Acute posthemorrhagic anemia	hematopoietic	rs13179014	SPEF2	5	35693227	A	C	C	0.970314	0.0858879	0.819982	1.14821	0.725685	0.994171	1	1011	48333	-0.061249	6.1057e-07	B2_trans	CODING_TRANSCRIPT_INTRON_VARIANT	HIS
1002	NA	NA	rs76073397	MIR548H2	16	11386452	T	C	C	1.029	0.0814787	0.877124	1.20718	0.725685	0.994171	1	2065	46046	0.14454	9.6663e-07	A2_Trans,B2_trans	INTERGENIC_VARIANT	HIS
345	Epilepsy, recurrent seizures, convulsions	neurological	rs9367106	LOC100505711	6	41483390	G	C	C	1.0168	0.047474	0.926454	1.11595	0.725694	0.994171	1	1066	46917	0.20225	3.4038e-11	B2_trans	INTERGENIC_VARIANT	HIS
272	Disorders of lipoid metabolism	endocrine/metabolic	rs732990	CIB4	2	26842146	C	G	G	1.00618	0.0175558	0.972146	1.0414	0.725702	0.994171	1	3505	14078	0.056389	5.6358e-07	B2_trans	CODING_TRANSCRIPT_INTRON_VARIANT	HIS
454	Varicose veins	circulatory system	rs11234800	ME3	11	86479407	G	C	C	0.980799	0.0552634	0.880115	1.093	0.725714	0.994171	1	1594	46457	-0.077173	3.0702e-06	B2_trans	INTERGENIC_VARIANT	HIS
348.9	Other conditions of brain, NOS	neurological	rs75505823	LRP1	12	57540956	G	T	T	0.900921	0.297403	0.502964	1.61375	0.725715	0.994171	1	588	48867	-0.20852	3.0745e-06	A2_Trans	CODING_TRANSCRIPT_INTRON_VARIANT	HIS
222	Benign neoplasm of male genital organs	neoplasms	rs12259804	PLEKHS1	10	115573378	T	C	C	0.916253	0.249306	0.56209	1.49357	0.725719	0.994171	1	822	48471	-0.27547	4.8674e-08	A2_Trans	INTERGENIC_VARIANT	HIS
227	Benign neoplasm of other endocrine glands and related structures	neoplasms	rs78313563	ESS2	22	19136365	G	A	A	1.08575	0.234494	0.685688	1.71921	0.725719	0.994171	1	268	48966	0.40873	6.5914e-07	A2_Trans	UPSTREAM_GENE_VARIANT	HIS
701.1	Keratoderma, acquired	dermatologic	rs12259804	PLEKHS1	10	115573378	T	C	C	1.06827	0.188247	0.738661	1.54496	0.72572	0.994171	1	1510	47543	-0.27547	4.8674e-08	A2_Trans	INTERGENIC_VARIANT	HIS
300.13	Phobia	mental disorders	rs9497053	UTRN	6	145026256	G	A	A	1.03829	0.107111	0.841678	1.28083	0.725721	0.994171	1	312	49249	-0.064841	1.0064e-06	B2_trans	CODING_TRANSCRIPT_INTRON_VARIANT	HIS
755.1	Congenital deformities of feet	congenital anomalies	rs2284028	NCF4	22	37265172	A	C	C	1.0265	0.0745646	0.886933	1.18804	0.725735	0.994171	1	1437	47195	0.31271	4.1737e-06	A2_Trans	CODING_TRANSCRIPT_INTRON_VARIANT	HIS
368.4	Visual field defects	sense organs	rs1878527	ANKRD30BL	2	133056313	T	C	C	0.974659	0.073181	0.844424	1.12498	0.72578	0.994171	1	1217	47599	-0.077457	2.0215e-06	B2_trans	INTERGENIC_VARIANT	HIS
763	Thoracic or lumbosacral neuritis or radiculitis, unspecified	symptoms	rs10086829	COL14A1	8	121149129	G	A	A	1.01035	0.0293504	0.953866	1.07017	0.725811	0.994171	1	2789	42101	-0.097352	3.8599e-06	A2_Trans	FIVE_PRIME_UTR_INTRON_VARIANT	HIS
008.52	Intestinal infection due to C. difficile	infectious diseases	rs732990	CIB4	2	26842146	C	G	G	1.02753	0.0774453	0.882818	1.19595	0.725871	0.994171	1	347	49037	0.056389	5.6358e-07	B2_trans	CODING_TRANSCRIPT_INTRON_VARIANT	HIS
522.1	Pulpitis and necrosis of tooth pulp	digestive	rs9268576	HLA-DRA	6	32395641	T	C	C	0.980519	0.0561093	0.878407	1.0945	0.725874	0.994171	1	1908	45934	0.095134	9.9752e-07	B2_trans	INTERGENIC_VARIANT	HIS
571.5	Other chronic nonalcoholic liver disease	digestive	rs581342	LMNA	1	156095466	T	C	C	0.986889	0.0376499	0.916687	1.06247	0.725943	0.994171	1	2497	42463	0.090245	2.6355e-07	B2_trans	CODING_TRANSCRIPT_INTRON_VARIANT	HIS
836	Traumatic arthropathy	injuries & poisonings	rs7605877	FOXI3	2	88559025	T	C	C	0.9739	0.0754548	0.840015	1.12912	0.725967	0.994171	1	1001	47918	-0.071053	3.3369e-06	B2_trans	INTERGENIC_VARIANT	HIS
379.3	Aphakia and other disorders of lens	sense organs	rs505922	ABO	9	136149229	T	C	C	1.02209	0.0623407	0.904533	1.15492	0.725974	0.994171	1	829	48217	-0.099884	2.0889e-20	B2_trans	CODING_TRANSCRIPT_INTRON_VARIANT	HIS
525.1	Loss of teeth or edentulism	digestive	rs3746539	PTPRT	20	40702071	G	A	A	1.00711	0.0202077	0.967999	1.0478	0.726002	0.994171	1	2102	41190	0.05405	1.7723e-06	B2_trans	THREE_PRIME_UTR_EXON_VARIANT	HIS
540.11	Acute appendicitis	digestive	rs67579710	THBS3	1	155173527	G	A	A	1.04088	0.114341	0.831904	1.30235	0.72603	0.994171	1	139	49122	-0.10348	1.0252e-09	B2_trans	CODING_TRANSCRIPT_INTRON_VARIANT	HIS
327.31	Central/nonobstroctive sleep apnea	neurological	rs2277732	DPP9	19	4723670	C	A	A	1.03414	0.0958139	0.857085	1.24778	0.726034	0.994171	1	579	48838	0.11697	6.1912e-22	B2_trans,A2_Trans	FIVE_PRIME_UTR_INTRON_VARIANT	HIS
384.4	Perforation of tympanic membrane	sense organs	rs1250993	LOC101929525	10	81399565	C	G	G	1.02962	0.083307	0.874512	1.21224	0.726048	0.994171	1	255	49137	0.12403	5.3767e-08	A2_Trans	INTERGENIC_VARIANT	HIS
743.1	Osteoporosis	musculoskeletal	rs9268576	HLA-DRA	6	32395641	T	C	C	0.974412	0.0739897	0.842873	1.12648	0.726084	0.994171	1	632	48003	0.095134	9.9752e-07	B2_trans	INTERGENIC_VARIANT	HIS
706.1	Acne	dermatologic	rs495828	ABO	9	136154867	G	T	T	1.01892	0.0535033	0.917484	1.13157	0.726089	0.994171	1	1241	47110	-0.13432	6.5649e-10	A2_Trans	UPSTREAM_GENE_VARIANT	HIS
345.12	Partial epilepsy	neurological	rs7605877	FOXI3	2	88559025	T	C	C	1.03905	0.109363	0.838585	1.28744	0.726131	0.994171	1	213	49178	-0.071053	3.3369e-06	B2_trans	INTERGENIC_VARIANT	HIS
427.6	Premature beats	circulatory system	rs1405655	NR1H2	19	50882619	T	C	C	1.02684	0.075604	0.885414	1.19084	0.726138	0.994171	1	844	48517	0.075181	1.1208e-11	B2_trans,A2_Trans	CODING_TRANSCRIPT_INTRON_VARIANT	HIS
574.2	Calculus of bile duct	digestive	rs13179014	SPEF2	5	35693227	A	C	C	0.968572	0.091175	0.810072	1.15808	0.726164	0.994171	1	367	49022	-0.061249	6.1057e-07	B2_trans	CODING_TRANSCRIPT_INTRON_VARIANT	HIS
332	Parkinson's disease	neurological	rs62200027	CASC20	20	6469515	G	A	A	0.976732	0.0672236	0.85616	1.11429	0.726178	0.994171	1	173	49068	-0.053006	3.3456e-06	B2_trans,A2_Trans	NON_CODING_TRANSCRIPT_INTRON_VARIANT	HIS
110.11	Dermatophytosis of nail	infectious diseases	rs9367106	LOC100505711	6	41483390	G	C	C	1.00869	0.024696	0.961025	1.05871	0.726179	0.994171	1	4067	37658	0.20225	3.4038e-11	B2_trans	INTERGENIC_VARIANT	HIS
601.3	Orchitis and epididymitis	genitourinary	rs1878527	ANKRD30BL	2	133056313	T	C	C	0.972971	0.0782426	0.834641	1.13423	0.72618	0.994171	1	996	47966	-0.077457	2.0215e-06	B2_trans	INTERGENIC_VARIANT	HIS
735.23	Hallux rigidus	musculoskeletal	rs72711165	TMEM65	8	125336564	T	C	C	0.901232	0.296948	0.503587	1.61287	0.726186	0.994171	1	506	48620	0.18279	6.0907e-07	B2_trans	CODING_TRANSCRIPT_INTRON_VARIANT	HIS
369	Infection of the eye	sense organs	rs8080583	KANSL1	17	44162597	C	A	A	0.984786	0.0437829	0.903803	1.07303	0.72622	0.994171	1	3373	44566	-0.12662	2.0785e-08	A2_Trans	CODING_TRANSCRIPT_INTRON_VARIANT	HIS
738.4	Acquired spondylolisthesis	musculoskeletal	rs72655853	SBSPON	8	73985608	A	G	G	1.05502	0.152973	0.78172	1.42388	0.726226	0.994171	1	831	48415	0.22523	8.3915e-07	A2_Trans	CODING_TRANSCRIPT_INTRON_VARIANT	HIS
038	Septicemia	infectious diseases	rs7605877	FOXI3	2	88559025	T	C	C	0.982334	0.0509078	0.88905	1.08541	0.726245	0.994171	1	1437	46431	-0.071053	3.3369e-06	B2_trans	INTERGENIC_VARIANT	HIS
536	Disorders of function of stomach	digestive	rs111837807	CCHCR1	6	31121232	T	C	C	0.981097	0.0545205	0.881665	1.09174	0.726307	0.994171	1	2233	45856	0.20363	2.152e-11	A2_Trans,B2_trans	CODING_TRANSCRIPT_INTRON_VARIANT	HIS
587	Kidney replaced by transpant	genitourinary	rs9577395	ATP11A	13	113534984	C	G	G	1.04518	0.12624	0.816085	1.33859	0.72631	0.994171	1	80	49454	0.064829	8.6068e-07	B2_trans,A2_Trans	CODING_TRANSCRIPT_INTRON_VARIANT	HIS
723	Other disorders of cervical region	musculoskeletal	rs10774671	OAS1	12	113357193	G	A	A	0.972284	0.0803093	0.83068	1.13803	0.726343	0.994171	1	686	48679	0.12569	3.6032e-11	A2_Trans	SPLICE_ACCEPTOR_VARIANT	HIS
287	Purpura and other hemorrhagic conditions	hematopoietic	rs9577395	ATP11A	13	113534984	C	G	G	1.01587	0.0449906	0.930127	1.10952	0.726354	0.994171	1	1473	46417	0.064829	8.6068e-07	B2_trans,A2_Trans	CODING_TRANSCRIPT_INTRON_VARIANT	HIS
304	Adjustment reaction	mental disorders	rs721917	SFTPD	10	81706324	A	G	G	1.00606	0.0172713	0.972576	1.0407	0.726361	0.994171	1	5696	34892	0.055247	2.0819e-07	B2_trans	SYNONYMOUS_VARIANT	HIS
514	Abnormal findings examination of lungs	respiratory	rs8080583	KANSL1	17	44162597	C	A	A	1.01467	0.0416211	0.935186	1.10092	0.726364	0.994171	1	2444	45335	-0.12662	2.0785e-08	A2_Trans	CODING_TRANSCRIPT_INTRON_VARIANT	HIS
401.3	Other hypertensive complications	circulatory system	rs34488998	NKAIN3	8	63408372	G	A	A	0.937927	0.183126	0.655076	1.34291	0.726383	0.994171	1	937	48281	0.1355	3.4644e-06	B2_trans	CODING_TRANSCRIPT_INTRON_VARIANT	HIS
288	Diseases of white blood cells	hematopoietic	rs10774679	OAS3	12	113374748	C	T	T	0.984646	0.044216	0.902908	1.07378	0.726389	0.994171	1	2250	46166	0.075824	4.6954e-12	B2_trans	UPSTREAM_GENE_VARIANT	HIS
362	Other retinal disorders	sense organs	rs67579710	THBS3	1	155173527	G	A	A	0.987791	0.0351047	0.922113	1.05815	0.726396	0.994171	1	3835	38963	-0.10348	1.0252e-09	B2_trans	CODING_TRANSCRIPT_INTRON_VARIANT	HIS
817	Concussion	injuries & poisonings	rs1878527	ANKRD30BL	2	133056313	T	C	C	0.973677	0.0762328	0.838543	1.13059	0.726399	0.994171	1	1336	47543	-0.077457	2.0215e-06	B2_trans	INTERGENIC_VARIANT	HIS
830	Dislocation	injuries & poisonings	rs67959919	LZTFL1	3	45871908	G	A	A	0.974211	0.0746693	0.841578	1.12775	0.72641	0.994171	1	1737	45755	0.59355	1.6043e-80	A2_Trans	CODING_TRANSCRIPT_INTRON_VARIANT	HIS
792	Abnormal Papanicolaou smear of cervix and cervical HPV	genitourinary	rs9497053	UTRN	6	145026256	G	A	A	1.02112	0.0597326	0.908305	1.14794	0.726438	0.994171	1	412	48568	-0.064841	1.0064e-06	B2_trans	CODING_TRANSCRIPT_INTRON_VARIANT	HIS
340.1	Migrain with aura	neurological	rs111837807	CCHCR1	6	31121232	T	C	C	1.03083	0.0868135	0.869547	1.22204	0.726478	0.994171	1	702	48424	0.20363	2.152e-11	A2_Trans,B2_trans	CODING_TRANSCRIPT_INTRON_VARIANT	HIS
110.12	Althete's foot	infectious diseases	rs111783124	LOC101928126	21	35362848	G	A	A	0.985533	0.0416594	0.908261	1.06938	0.726494	0.994171	1	3559	43355	0.13532	2.1558e-07	A2_Trans	INTERGENIC_VARIANT	HIS
369.5	Conjunctivitis, infectious	sense organs	rs13050728	IFNAR2	21	34615210	T	C	C	1.01461	0.0414523	0.935433	1.10048	0.7265	0.994171	1	3191	45242	-0.10657	4.0686e-21	B2_trans,A2_Trans	CODING_TRANSCRIPT_INTRON_VARIANT	HIS
571.5	Other chronic nonalcoholic liver disease	digestive	rs111783124	LOC101928126	21	35362848	G	A	A	0.988686	0.0325307	0.927616	1.05378	0.726503	0.994171	1	2497	42463	0.13532	2.1558e-07	A2_Trans	INTERGENIC_VARIANT	HIS
250.25	Diabetes type 2 with peripheral circulatory disorders	endocrine/metabolic	rs8052423	SLC22A31	16	89269178	G	T	T	0.973216	0.0776293	0.835856	1.13315	0.726547	0.994171	1	921	47954	0.13037	1.0019e-06	A2_Trans	UPSTREAM_GENE_VARIANT	HIS
350	Abnormal movement	neurological	rs2277732	DPP9	19	4723670	C	A	A	1.00882	0.0251209	0.960356	1.05974	0.726558	0.994171	1	4679	38812	0.11697	6.1912e-22	B2_trans,A2_Trans	FIVE_PRIME_UTR_INTRON_VARIANT	HIS
509	Respiratory failure, insufficiency, arrest	respiratory	rs9896243	NSF	17	44826056	C	G	G	1.01587	0.0450407	0.930039	1.10963	0.726593	0.994171	1	1349	46432	-0.13155	3.2234e-08	A2_Trans	CODING_TRANSCRIPT_INTRON_VARIANT	HIS
225	Benign neoplasm of brain and other parts of nervous system	neoplasms	rs10774671	OAS1	12	113357193	G	A	A	0.96486	0.102308	0.789549	1.1791	0.726598	0.994171	1	171	49348	0.12569	3.6032e-11	A2_Trans	SPLICE_ACCEPTOR_VARIANT	HIS
743.9	Osteopenia or other disorder of bone and cartilage	musculoskeletal	rs581342	LMNA	1	156095466	T	C	C	0.975305	0.0715208	0.847739	1.12207	0.726629	0.994171	1	1184	47329	0.090245	2.6355e-07	B2_trans	CODING_TRANSCRIPT_INTRON_VARIANT	HIS
714.1	Rheumatoid arthritis	musculoskeletal	rs4830964	.	23	15515319	C	G	G	1.01368	0.0388725	0.93932	1.09393	0.726647	0.994171	1	453	48409	0.046578	2.9701e-06	B2_trans	SEQUENCE_VARIANT	HIS
250	Diabetes mellitus	endocrine/metabolic	rs10086829	COL14A1	8	121149129	G	A	A	0.99299	0.0201224	0.95459	1.03294	0.726659	0.994171	1	1913	29591	-0.097352	3.8599e-06	A2_Trans	FIVE_PRIME_UTR_INTRON_VARIANT	HIS
428	Congestive heart failure; nonhypertensive	circulatory system	rs35508621	LZTFL1	3	45880481	T	C	C	0.978052	0.0634896	0.863614	1.10765	0.726679	0.994171	1	1482	44845	0.38931	6.0917e-89	B2_trans	CODING_TRANSCRIPT_INTRON_VARIANT	HIS
1010	NA	NA	rs12660421	FOXP4-AS1	6	41488378	G	A	A	1.01424	0.0404506	0.936934	1.09792	0.726679	0.994171	1	3311	2821	0.35506	1.1424e-09	A2_Trans	DOWNSTREAM_GENE_VARIANT	HIS
801.1	Fracture of foot	injuries & poisonings	rs35705950	MUC5B	11	1241221	G	T	T	1.03812	0.107029	0.841674	1.28041	0.726687	0.994171	1	304	48841	-0.11177	1.2224e-08	B2_trans,A2_Trans	UPSTREAM_GENE_VARIANT	HIS
249	Secondary diabetes mellitus	endocrine/metabolic	rs8080583	KANSL1	17	44162597	C	A	A	0.976925	0.0667932	0.857051	1.11357	0.726704	0.994171	1	1232	47741	-0.12662	2.0785e-08	A2_Trans	CODING_TRANSCRIPT_INTRON_VARIANT	HIS
523	Gingival and periodontal diseases	digestive	rs11702230	LOC101928126	21	35377591	C	T	T	1.0085	0.0242058	0.961768	1.05749	0.726708	0.994171	1	3029	35636	0.099731	3.223e-09	B2_trans	INTERGENIC_VARIANT	HIS
1001	NA	NA	rs9896243	NSF	17	44826056	C	G	G	1.02502	0.0706922	0.892395	1.17734	0.726709	0.994171	1	1572	47432	-0.13155	3.2234e-08	A2_Trans	CODING_TRANSCRIPT_INTRON_VARIANT	HIS
362	Other retinal disorders	sense organs	rs766826	ELF5	11	34528766	C	T	T	0.99236	0.0219426	0.950587	1.03597	0.726715	0.994171	1	3835	38963	-0.082134	1.155e-11	B2_trans	CODING_TRANSCRIPT_INTRON_VARIANT	HIS
727.6	Rupture of tendon, nontraumatic	musculoskeletal	rs111837807	CCHCR1	6	31121232	T	C	C	0.980597	0.0560662	0.878551	1.0945	0.726731	0.994171	1	1095	47114	0.20363	2.152e-11	A2_Trans,B2_trans	CODING_TRANSCRIPT_INTRON_VARIANT	HIS
751.2	Congenital anomalies of urinary system	congenital anomalies	rs2277732	DPP9	19	4723670	C	A	A	1.02756	0.0777934	0.882243	1.19681	0.726751	0.994171	1	710	48528	0.11697	6.1912e-22	B2_trans,A2_Trans	FIVE_PRIME_UTR_INTRON_VARIANT	HIS
276.12	Hyposmolality and/or hyponatremia	endocrine/metabolic	rs2924480	ELF5	11	34529831	T	C	C	1.01613	0.0457898	0.928907	1.11154	0.72677	0.994171	1	1729	46739	-0.11648	2.817e-07	A2_Trans	CODING_TRANSCRIPT_INTRON_VARIANT	HIS
1000	NA	NA	rs10774671	OAS1	12	113357193	G	A	A	0.975343	0.0714492	0.84789	1.12195	0.726772	0.994171	1	731	48536	0.12569	3.6032e-11	A2_Trans	SPLICE_ACCEPTOR_VARIANT	HIS
798.1	Chronic fatigue syndrome	symptoms	rs10774671	OAS1	12	113357193	G	A	A	0.967033	0.0959392	0.801267	1.16709	0.726774	0.994171	1	732	48752	0.12569	3.6032e-11	A2_Trans	SPLICE_ACCEPTOR_VARIANT	HIS
350.3	Lack of coordination	neurological	rs111783124	LOC101928126	21	35362848	G	A	A	1.04188	0.117423	0.827691	1.3115	0.726774	0.994171	1	613	48838	0.13532	2.1558e-07	A2_Trans	INTERGENIC_VARIANT	HIS
381	Otitis media and Eustachian tube disorders	sense organs	rs721917	SFTPD	10	81706324	A	G	G	0.989454	0.0303451	0.932322	1.05009	0.726804	0.994171	1	3674	43701	0.055247	2.0819e-07	B2_trans	SYNONYMOUS_VARIANT	HIS
737	Curvature of spine	musculoskeletal	rs9501257	HLA-DPB1	6	33055355	A	G	G	0.959804	0.117429	0.762477	1.2082	0.726813	0.994171	1	856	48519	0.17269	4.1339e-08	A2_Trans	THREE_PRIME_UTR_EXON_VARIANT	HIS
580	Nephritis; nephrosis; renal sclerosis	genitourinary	rs72711165	TMEM65	8	125336564	T	C	C	0.910755	0.267575	0.539065	1.53873	0.726814	0.994171	1	714	48186	0.18279	6.0907e-07	B2_trans	CODING_TRANSCRIPT_INTRON_VARIANT	HIS
250.4	Abnormal glucose	endocrine/metabolic	rs35705950	MUC5B	11	1241221	G	T	T	0.988004	0.0345455	0.923322	1.05722	0.726816	0.994171	1	5071	36953	-0.11177	1.2224e-08	B2_trans,A2_Trans	UPSTREAM_GENE_VARIANT	HIS
433.21	Cerebral artery occlusion, with cerebral infarction	circulatory system	rs67959919	LZTFL1	3	45871908	G	A	A	0.97017	0.0866875	0.818576	1.14984	0.726825	0.994171	1	820	47245	0.59355	1.6043e-80	A2_Trans	CODING_TRANSCRIPT_INTRON_VARIANT	HIS
458.9	Hypotension NOS	circulatory system	rs35154152	THBS3	1	155172725	T	C	C	1.02413	0.0682584	0.895888	1.17073	0.726854	0.994171	1	2188	46103	-0.20528	2.3574e-11	A2_Trans	SYNONYMOUS_VARIANT	HIS
520	Disorders of tooth development	digestive	rs35508621	LZTFL1	3	45880481	T	C	C	1.05239	0.146207	0.790181	1.40162	0.726877	0.994171	1	1836	47374	0.38931	6.0917e-89	B2_trans	CODING_TRANSCRIPT_INTRON_VARIANT	HIS
430.3	Subdural hemorrhage	circulatory system	rs61667602	CRHR1	17	43785349	T	C	C	0.955279	0.131007	0.738953	1.23493	0.726914	0.994171	1	104	49439	-0.093554	9.1279e-12	B2_trans	FIVE_PRIME_UTR_INTRON_VARIANT	HIS
290.2	Delirium due to conditions classified elsewhere	mental disorders	rs60305836	CDH8	16	61709381	A	C	C	0.963966	0.105087	0.784534	1.18444	0.726918	0.994171	1	666	48660	0.086719	1.1846e-06	B2_trans	CODING_TRANSCRIPT_INTRON_VARIANT	HIS
362.6	Peripheral retinal degenerations	sense organs	rs67579710	THBS3	1	155173527	G	A	A	0.971636	0.0823959	0.826738	1.14193	0.726928	0.994171	1	993	47797	-0.10348	1.0252e-09	B2_trans	CODING_TRANSCRIPT_INTRON_VARIANT	HIS
367.2	Astigmatism	sense organs	rs72711165	TMEM65	8	125336564	T	C	C	1.02898	0.0818203	0.876523	1.20797	0.726929	0.994171	1	7586	31738	0.18279	6.0907e-07	B2_trans	CODING_TRANSCRIPT_INTRON_VARIANT	HIS
706.1	Acne	dermatologic	rs13179014	SPEF2	5	35693227	A	C	C	1.0171	0.0485435	0.924787	1.11862	0.726937	0.994171	1	1241	47110	-0.061249	6.1057e-07	B2_trans	CODING_TRANSCRIPT_INTRON_VARIANT	HIS
292.4	Altered mental status	mental disorders	rs117169628	SLC22A31	16	89262657	G	A	A	1.02564	0.0724953	0.889787	1.18223	0.726943	0.994171	1	1478	47147	0.081201	5.77e-07	B2_trans	SYNONYMOUS_VARIANT	HIS
564.1	Irritable Bowel Syndrome	digestive	rs11234800	ME3	11	86479407	G	C	C	1.02056	0.0582816	0.910393	1.14406	0.726957	0.994171	1	971	47316	-0.077173	3.0702e-06	B2_trans	INTERGENIC_VARIANT	HIS
378.5	Paralytic strabismus	sense organs	rs7560588	BCL11A	2	60727416	G	A	A	1.03981	0.111805	0.835192	1.29456	0.726962	0.994171	1	158	49241	-0.12371	2.3396e-07	A2_Trans	CODING_TRANSCRIPT_INTRON_VARIANT	HIS
736	Other acquired deformities of limbs	musculoskeletal	rs495828	ABO	9	136154867	G	T	T	0.980548	0.0562606	0.878172	1.09486	0.726972	0.994171	1	1438	47131	-0.13432	6.5649e-10	A2_Trans	UPSTREAM_GENE_VARIANT	HIS
349	Other and unspecified disorders of the nervous system	neurological	rs62200027	CASC20	20	6469515	G	A	A	1.03135	0.0883993	0.867279	1.22645	0.726973	0.994171	1	477	48991	-0.053006	3.3456e-06	B2_trans,A2_Trans	NON_CODING_TRANSCRIPT_INTRON_VARIANT	HIS
280.2	Iron deficiency anemia secondary to blood loss (chronic)	hematopoietic	rs67579710	THBS3	1	155173527	G	A	A	0.960029	0.116845	0.763529	1.2071	0.727005	0.994171	1	800	48454	-0.10348	1.0252e-09	B2_trans	CODING_TRANSCRIPT_INTRON_VARIANT	HIS
070.9	Hepatitis NOS	infectious diseases	rs72711165	TMEM65	8	125336564	T	C	C	1.12504	0.337483	0.580634	2.17989	0.727005	0.994171	1	696	48658	0.18279	6.0907e-07	B2_trans	CODING_TRANSCRIPT_INTRON_VARIANT	HIS
110.2	Dermatomycoses	infectious diseases	rs13179014	SPEF2	5	35693227	A	C	C	1.02695	0.076188	0.884504	1.19235	0.727017	0.994171	1	947	48299	-0.061249	6.1057e-07	B2_trans	CODING_TRANSCRIPT_INTRON_VARIANT	HIS
763	Thoracic or lumbosacral neuritis or radiculitis, unspecified	symptoms	rs9896243	NSF	17	44826056	C	G	G	0.989653	0.029794	0.933517	1.04916	0.727022	0.994171	1	2789	42101	-0.13155	3.2234e-08	A2_Trans	CODING_TRANSCRIPT_INTRON_VARIANT	HIS
578	Gastrointestinal hemorrhage	digestive	rs9461128	TMEM14B	6	10753875	T	C	C	0.984704	0.0441559	0.903067	1.07372	0.727023	0.994171	1	3917	40166	0.13046	3.4269e-06	B2_trans	CODING_TRANSCRIPT_INTRON_VARIANT	HIS
783	Fever of unknown origin	symptoms	rs61667602	CRHR1	17	43785349	T	C	C	0.982129	0.051659	0.887557	1.08678	0.72704	0.994171	1	3017	45302	-0.093554	9.1279e-12	B2_trans	FIVE_PRIME_UTR_INTRON_VARIANT	HIS
705.1	Dyshidrosis	dermatologic	rs4830964	.	23	15515319	C	G	G	0.973928	0.0756814	0.839666	1.12966	0.72704	0.994171	1	369	49168	0.046578	2.9701e-06	B2_trans	SEQUENCE_VARIANT	HIS
450	Noninfectious disorders of lymphatic channels	circulatory system	rs72711165	TMEM65	8	125336564	T	C	C	0.843441	0.487848	0.324189	2.19438	0.727079	0.994171	1	310	49212	0.18279	6.0907e-07	B2_trans	CODING_TRANSCRIPT_INTRON_VARIANT	HIS
859	Complication due to other implant and internal device	injuries & poisonings	rs505922	ABO	9	136149229	T	C	C	0.960791	0.114615	0.767482	1.20279	0.727102	0.994171	1	421	49135	-0.099884	2.0889e-20	B2_trans	CODING_TRANSCRIPT_INTRON_VARIANT	HIS
452.2	Deep vein thrombosis [DVT]	circulatory system	rs12259804	PLEKHS1	10	115573378	T	C	C	0.941182	0.17371	0.669593	1.32293	0.727116	0.994171	1	537	48335	-0.27547	4.8674e-08	A2_Trans	INTERGENIC_VARIANT	HIS
504	Other alveolar and parietoalveolar pneumonopathy	respiratory	rs7089827	TFAM	10	60157611	C	T	T	0.956098	0.128655	0.743004	1.23031	0.727121	0.994171	1	229	49232	-0.14471	2.0338e-06	A2_Trans	THREE_PRIME_UTR_EXON_VARIANT	HIS
295	Schizophrenia and other psychotic disorders	mental disorders	rs9461128	TMEM14B	6	10753875	T	C	C	0.979555	0.0591962	0.87225	1.10006	0.727124	0.994171	1	1301	45740	0.13046	3.4269e-06	B2_trans	CODING_TRANSCRIPT_INTRON_VARIANT	HIS
1010.5	NA	NA	rs7960611	CLEC1A	12	10230416	G	A	A	1.00596	0.017023	0.972948	1.04009	0.727135	0.994171	1	10132	16501	-0.1584	3.3086e-07	A2_Trans	CODING_TRANSCRIPT_INTRON_VARIANT	HIS
272.9	Unspecified disorder of lipoid metabolism	endocrine/metabolic	rs12259804	PLEKHS1	10	115573378	T	C	C	0.881501	0.361468	0.434051	1.79021	0.727137	0.994171	1	562	48993	-0.27547	4.8674e-08	A2_Trans	INTERGENIC_VARIANT	HIS
286	Coagulation defects	hematopoietic	rs3746539	PTPRT	20	40702071	G	A	A	0.981122	0.0546175	0.881521	1.09198	0.727137	0.994171	1	850	48164	0.05405	1.7723e-06	B2_trans	THREE_PRIME_UTR_EXON_VARIANT	HIS
227	Benign neoplasm of other endocrine glands and related structures	neoplasms	rs915823	TMPRSS2	21	42851454	A	C	C	1.03337	0.0940832	0.859355	1.24263	0.727154	0.994171	1	268	48966	-0.066039	1.6687e-06	B2_trans	CODING_TRANSCRIPT_INTRON_VARIANT	HIS
427.6	Premature beats	circulatory system	rs35154152	THBS3	1	155172725	T	C	C	0.956584	0.127215	0.745483	1.22746	0.727159	0.994171	1	844	48517	-0.20528	2.3574e-11	A2_Trans	SYNONYMOUS_VARIANT	HIS
288	Diseases of white blood cells	hematopoietic	rs7960611	CLEC1A	12	10230416	G	A	A	0.984381	0.0451216	0.901064	1.0754	0.727169	0.994171	1	2250	46166	-0.1584	3.3086e-07	A2_Trans	CODING_TRANSCRIPT_INTRON_VARIANT	HIS
530.11	GERD	digestive	rs732990	CIB4	2	26842146	C	G	G	0.994704	0.0152205	0.965469	1.02482	0.727192	0.994171	1	4577	29294	0.056389	5.6358e-07	B2_trans	CODING_TRANSCRIPT_INTRON_VARIANT	HIS
290.2	Delirium due to conditions classified elsewhere	mental disorders	rs111783124	LOC101928126	21	35362848	G	A	A	1.03562	0.100335	0.850739	1.26069	0.727195	0.994171	1	666	48660	0.13532	2.1558e-07	A2_Trans	INTERGENIC_VARIANT	HIS
525.2	Atrophy of edentulous alveolar ridge	digestive	rs35705950	MUC5B	11	1241221	G	T	T	0.963096	0.107788	0.779687	1.18965	0.727201	0.994171	1	808	48318	-0.11177	1.2224e-08	B2_trans,A2_Trans	UPSTREAM_GENE_VARIANT	HIS
696.4	Psoriasis	dermatologic	rs9577395	ATP11A	13	113534984	C	G	G	1.01795	0.0509866	0.921138	1.12493	0.727212	0.994171	1	580	47754	0.064829	8.6068e-07	B2_trans,A2_Trans	CODING_TRANSCRIPT_INTRON_VARIANT	HIS
479	Other upper respiratory disease	respiratory	rs12809318	FBRSL1	12	133140840	T	C	C	0.985395	0.0421772	0.907213	1.07032	0.727218	0.994171	1	3195	45064	-0.062781	9.5289e-09	B2_trans	CODING_TRANSCRIPT_INTRON_VARIANT	HIS
454	Varicose veins	circulatory system	rs55654108	PDCL3P4	3	101425703	A	G	G	1.01439	0.040949	0.936154	1.09916	0.727229	0.994171	1	1594	46457	-0.05662	1.0636e-06	B2_trans	INTERGENIC_VARIANT	HIS
722.1	Displacement of intervertebral disc	musculoskeletal	rs1250993	LOC101929525	10	81399565	C	G	G	0.987247	0.0368012	0.918545	1.06109	0.727258	0.994171	1	1952	45848	0.12403	5.3767e-08	A2_Trans	INTERGENIC_VARIANT	HIS
841	Sprains and strains of back and neck	injuries & poisonings	rs72711165	TMEM65	8	125336564	T	C	C	0.935695	0.190579	0.64404	1.35943	0.727273	0.994171	1	2611	45668	0.18279	6.0907e-07	B2_trans	CODING_TRANSCRIPT_INTRON_VARIANT	HIS
763	Thoracic or lumbosacral neuritis or radiculitis, unspecified	symptoms	rs2284028	NCF4	22	37265172	A	C	C	1.01322	0.0376724	0.941106	1.09087	0.727305	0.994171	1	2789	42101	0.31271	4.1737e-06	A2_Trans	CODING_TRANSCRIPT_INTRON_VARIANT	HIS
687.4	Disturbance of skin sensation	dermatologic	rs7605877	FOXI3	2	88559025	T	C	C	0.987611	0.035753	0.920773	1.0593	0.727323	0.994171	1	5547	40310	-0.071053	3.3369e-06	B2_trans	INTERGENIC_VARIANT	HIS
800.3	Fracture of tibia and fibula	injuries & poisonings	rs766826	ELF5	11	34528766	C	T	T	1.02599	0.0735764	0.888205	1.18514	0.727334	0.994171	1	336	48950	-0.082134	1.155e-11	B2_trans	CODING_TRANSCRIPT_INTRON_VARIANT	HIS
550.2	Diaphragmatic hernia	digestive	rs147812915	KAT7	17	47858295	C	T	T	0.971317	0.0834659	0.824736	1.14395	0.727335	0.994171	1	1779	46677	0.23438	1.0943e-07	A2_Trans	INTERGENIC_VARIANT	HIS
626.2	Dysmenorrhea	genitourinary	rs7579014	BCL11A	2	60707894	G	A	A	0.970946	0.084566	0.822645	1.14598	0.727344	0.994171	1	323	49072	-0.05629	1.2614e-06	B2_trans	CODING_TRANSCRIPT_INTRON_VARIANT	HIS
368.2	Diplopia and disorders of binocular vision	sense organs	rs76073397	MIR548H2	16	11386452	T	C	C	0.957528	0.12449	0.750214	1.22213	0.727371	0.994171	1	959	48070	0.14454	9.6663e-07	A2_Trans,B2_trans	INTERGENIC_VARIANT	HIS
416	Cardiomegaly	circulatory system	rs11234800	ME3	11	86479407	G	C	C	0.968032	0.0931964	0.806419	1.16203	0.727373	0.994171	1	1456	47703	-0.077173	3.0702e-06	B2_trans	INTERGENIC_VARIANT	HIS
008.5	Bacterial enteritis	infectious diseases	rs55654108	PDCL3P4	3	101425703	A	G	G	0.973925	0.0757879	0.839488	1.12989	0.727375	0.994171	1	641	48621	-0.05662	1.0636e-06	B2_trans	INTERGENIC_VARIANT	HIS
474	Acute and chronic tonsillitis	respiratory	rs7089827	TFAM	10	60157611	C	T	T	0.970774	0.0850868	0.82166	1.14695	0.727384	0.994171	1	979	48128	-0.14471	2.0338e-06	A2_Trans	THREE_PRIME_UTR_EXON_VARIANT	HIS
197	Chemotherapy	neoplasms	rs9577395	ATP11A	13	113534984	C	G	G	0.973584	0.0768009	0.83753	1.13174	0.727403	0.994171	1	367	48765	0.064829	8.6068e-07	B2_trans,A2_Trans	CODING_TRANSCRIPT_INTRON_VARIANT	HIS
394	Rheumatic disease of the heart valves	circulatory system	rs7089827	TFAM	10	60157611	C	T	T	1.04088	0.114938	0.83093	1.30387	0.727409	0.994171	1	744	48678	-0.14471	2.0338e-06	A2_Trans	THREE_PRIME_UTR_EXON_VARIANT	HIS
715	Other inflammatory spondylopathies	musculoskeletal	rs5023077	FBRSL1	12	133141973	T	C	C	0.981801	0.0527057	0.885442	1.08865	0.727484	0.994171	1	894	47922	-0.090901	1.5172e-06	A2_Trans	CODING_TRANSCRIPT_INTRON_VARIANT	HIS
274	Gout and other crystal arthropathies	endocrine/metabolic	rs766826	ELF5	11	34528766	C	T	T	0.989438	0.0304714	0.932076	1.05033	0.727486	0.994171	1	1091	45641	-0.082134	1.155e-11	B2_trans	CODING_TRANSCRIPT_INTRON_VARIANT	HIS
271.3	Intestinal disaccharidase deficiencies and disaccharide malabsorption	endocrine/metabolic	rs10086829	COL14A1	8	121149129	G	A	A	1.01809	0.0514527	0.920428	1.12612	0.727493	0.994171	1	1685	46596	-0.097352	3.8599e-06	A2_Trans	FIVE_PRIME_UTR_INTRON_VARIANT	HIS
292.2	Mild cognitive impairment	mental disorders	rs62200027	CASC20	20	6469515	G	A	A	0.986837	0.0380296	0.915956	1.0632	0.72752	0.994171	1	1346	46747	-0.053006	3.3456e-06	B2_trans,A2_Trans	NON_CODING_TRANSCRIPT_INTRON_VARIANT	HIS
781	Symptoms involving nervous and musculoskeletal systems	symptoms	rs11702230	LOC101928126	21	35377591	C	T	T	0.969284	0.0895415	0.813267	1.15523	0.727528	0.994171	1	1443	47698	0.099731	3.223e-09	B2_trans	INTERGENIC_VARIANT	HIS
738	Other acquired musculoskeletal deformity	musculoskeletal	rs35154152	THBS3	1	155172725	T	C	C	1.02599	0.0736398	0.888096	1.18529	0.727539	0.994171	1	1359	47210	-0.20528	2.3574e-11	A2_Trans	SYNONYMOUS_VARIANT	HIS
628	Ovarian cyst	genitourinary	rs13050728	IFNAR2	21	34615210	T	C	C	1.02754	0.07797	0.88192	1.1972	0.727544	0.994171	1	369	48973	-0.10657	4.0686e-21	B2_trans,A2_Trans	CODING_TRANSCRIPT_INTRON_VARIANT	HIS
729	Other disorders of soft tissues	musculoskeletal	rs9501257	HLA-DPB1	6	33055355	A	G	G	1.03332	0.0940879	0.859307	1.24258	0.727545	0.994171	1	1769	47431	0.17269	4.1339e-08	A2_Trans	THREE_PRIME_UTR_EXON_VARIANT	HIS
506	Empyema and pneumothorax	respiratory	rs11702230	LOC101928126	21	35377591	C	T	T	0.946714	0.157174	0.695715	1.28827	0.727545	0.994171	1	244	49313	0.099731	3.223e-09	B2_trans	INTERGENIC_VARIANT	HIS
327.41	Organic or persistent insomnia	neurological	rs7960611	CLEC1A	12	10230416	G	A	A	0.975467	0.0712953	0.848254	1.12176	0.727546	0.994171	1	823	48401	-0.1584	3.3086e-07	A2_Trans	CODING_TRANSCRIPT_INTRON_VARIANT	HIS
627	Menopausal and postmenopausal disorders	genitourinary	rs76423999	SLC12A7	5	1098067	T	A	A	0.969771	0.0881085	0.815964	1.15257	0.727554	0.994171	1	445	48338	0.18412	3.8813e-07	A2_Trans	CODING_TRANSCRIPT_INTRON_VARIANT	HIS
442.1	Aortic aneurysm	circulatory system	rs6869036	MGAT1	5	180223327	C	T	T	0.926801	0.218201	0.604302	1.42141	0.727557	0.994171	1	490	48519	0.25536	1.7578e-06	A2_Trans	FIVE_PRIME_UTR_INTRON_VARIANT	HIS
696.4	Psoriasis	dermatologic	rs147812915	KAT7	17	47858295	C	T	T	1.02709	0.0767185	0.883698	1.19374	0.727571	0.994171	1	580	47754	0.23438	1.0943e-07	A2_Trans	INTERGENIC_VARIANT	HIS
327.5	Parasomnia	neurological	rs2277732	DPP9	19	4723670	C	A	A	1.01859	0.0528852	0.918301	1.12984	0.727573	0.994171	1	1754	46851	0.11697	6.1912e-22	B2_trans,A2_Trans	FIVE_PRIME_UTR_INTRON_VARIANT	HIS
694	Dyschromia and Vitiligo	dermatologic	rs78313563	ESS2	22	19136365	G	A	A	1.05134	0.143711	0.793258	1.39338	0.72758	0.994171	1	2205	46136	0.40873	6.5914e-07	A2_Trans	UPSTREAM_GENE_VARIANT	HIS
573.5	Jaundice (not of newborn)	digestive	rs77534576	DLX4	17	47940666	C	T	T	1.07211	0.199898	0.724582	1.58633	0.727585	0.994171	1	398	49131	0.20794	1.7585e-10	B2_trans	INTERGENIC_VARIANT	HIS
356	Hereditary and idiopathic peripheral neuropathy	neurological	rs75505823	LRP1	12	57540956	G	T	T	1.037	0.104308	0.845263	1.27223	0.727602	0.994171	1	2473	44926	-0.20852	3.0745e-06	A2_Trans	CODING_TRANSCRIPT_INTRON_VARIANT	HIS
817	Concussion	injuries & poisonings	rs111783124	LOC101928126	21	35362848	G	A	A	0.974986	0.0727428	0.845433	1.12439	0.727653	0.994171	1	1336	47543	0.13532	2.1558e-07	A2_Trans	INTERGENIC_VARIANT	HIS
624.9	stress incontinence, female	genitourinary	rs111783124	LOC101928126	21	35362848	G	A	A	0.963946	0.105465	0.783936	1.18529	0.72771	0.994171	1	378	48931	0.13532	2.1558e-07	A2_Trans	INTERGENIC_VARIANT	HIS
743.1	Osteoporosis	musculoskeletal	rs78313563	ESS2	22	19136365	G	A	A	1.06011	0.16766	0.763201	1.47253	0.727719	0.994171	1	632	48003	0.40873	6.5914e-07	A2_Trans	UPSTREAM_GENE_VARIANT	HIS
389	Hearing loss	sense organs	rs12567716	FOXD2	1	48197570	T	C	C	1.00804	0.0229941	0.963616	1.05451	0.727722	0.994171	1	5051	24474	-0.090753	1.4878e-06	B2_trans	INTERGENIC_VARIANT	HIS
475	Chronic sinusitis	respiratory	rs9461128	TMEM14B	6	10753875	T	C	C	0.980494	0.0565814	0.877572	1.09549	0.727729	0.994171	1	3638	43059	0.13046	3.4269e-06	B2_trans	CODING_TRANSCRIPT_INTRON_VARIANT	HIS
456	Chronic venous insufficiency [CVI]	circulatory system	rs10774671	OAS1	12	113357193	G	A	A	0.985852	0.0409297	0.909855	1.0682	0.727743	0.994171	1	1350	46857	0.12569	3.6032e-11	A2_Trans	SPLICE_ACCEPTOR_VARIANT	HIS
292.1	Aphasia/speech disturbance	mental disorders	rs10129899	LINC00637	14	104330432	C	A	A	0.984612	0.0445496	0.902287	1.07445	0.727768	0.994171	1	995	47521	-0.057002	2.1916e-06	B2_trans	INTERGENIC_VARIANT	HIS
729	Other disorders of soft tissues	musculoskeletal	rs35705950	MUC5B	11	1241221	G	T	T	1.03963	0.111681	0.835251	1.29403	0.727823	0.994171	1	1769	47431	-0.11177	1.2224e-08	B2_trans,A2_Trans	UPSTREAM_GENE_VARIANT	HIS
536	Disorders of function of stomach	digestive	rs766826	ELF5	11	34528766	C	T	T	1.01392	0.0397325	0.93796	1.09604	0.727846	0.994171	1	2233	45856	-0.082134	1.155e-11	B2_trans	CODING_TRANSCRIPT_INTRON_VARIANT	HIS
368.4	Visual field defects	sense organs	rs67959919	LZTFL1	3	45871908	G	A	A	0.961312	0.113391	0.769742	1.20056	0.727864	0.994171	1	1217	47599	0.59355	1.6043e-80	A2_Trans	CODING_TRANSCRIPT_INTRON_VARIANT	HIS
395.2	Nonrheumatic aortic valve disorders	circulatory system	rs11085727	TYK2	19	10466123	C	T	T	1.01884	0.0536293	0.917181	1.13176	0.727864	0.994171	1	744	48050	0.17253	2.3333e-18	A2_Trans,B2_trans	CODING_TRANSCRIPT_INTRON_VARIANT	HIS
428.1	Congestive heart failure (CHF) NOS	circulatory system	rs12660421	FOXP4-AS1	6	41488378	G	A	A	1.01452	0.0414399	0.935381	1.10036	0.727879	0.994171	1	1347	45979	0.35506	1.1424e-09	A2_Trans	DOWNSTREAM_GENE_VARIANT	HIS
781	Symptoms involving nervous and musculoskeletal systems	symptoms	rs10774671	OAS1	12	113357193	G	A	A	0.977827	0.0644534	0.861785	1.10949	0.727921	0.994171	1	1443	47698	0.12569	3.6032e-11	A2_Trans	SPLICE_ACCEPTOR_VARIANT	HIS
519	Other diseases of respiratory system, not elsewhere classified	respiratory	rs34488998	NKAIN3	8	63408372	G	A	A	0.955972	0.12943	0.741779	1.23202	0.727927	0.994171	1	2169	46544	0.1355	3.4644e-06	B2_trans	CODING_TRANSCRIPT_INTRON_VARIANT	HIS
743.1	Osteoporosis	musculoskeletal	rs622568	SEC61G	7	54647894	A	C	C	0.979571	0.0593323	0.872032	1.10037	0.727932	0.994171	1	632	48003	0.11965	2.6006e-06	A2_Trans	INTERGENIC_VARIANT	HIS
704.1	Alopecia	dermatologic	rs732990	CIB4	2	26842146	C	G	G	1.0205	0.0583234	0.910261	1.14408	0.727949	0.994171	1	694	48375	0.056389	5.6358e-07	B2_trans	CODING_TRANSCRIPT_INTRON_VARIANT	HIS
590	Pyelonephritis	genitourinary	rs60869999	MYO1C	17	1390948	A	T	T	0.965214	0.101784	0.79065	1.17832	0.727951	0.994171	1	511	48887	0.059541	2.9039e-06	B2_trans	CODING_TRANSCRIPT_INTRON_VARIANT	HIS
916	Contusion	injuries & poisonings	rs9501257	HLA-DPB1	6	33055355	A	G	G	0.983693	0.0472731	0.896646	1.07919	0.727999	0.994171	1	4752	42446	0.17269	4.1339e-08	A2_Trans	THREE_PRIME_UTR_EXON_VARIANT	HIS
272	Disorders of lipoid metabolism	endocrine/metabolic	rs11702230	LOC101928126	21	35377591	C	T	T	0.991105	0.0256924	0.942433	1.04229	0.728031	0.994171	1	3505	14078	0.099731	3.223e-09	B2_trans	INTERGENIC_VARIANT	HIS
772.2	Spasm of muscle	symptoms	rs72711165	TMEM65	8	125336564	T	C	C	0.941002	0.174875	0.667939	1.3257	0.72804	0.994171	1	2888	45039	0.18279	6.0907e-07	B2_trans	CODING_TRANSCRIPT_INTRON_VARIANT	HIS
411.3	Angina pectoris	circulatory system	rs9501257	HLA-DPB1	6	33055355	A	G	G	0.984547	0.0447907	0.9018	1.07489	0.728059	0.994171	1	2436	44468	0.17269	4.1339e-08	A2_Trans	THREE_PRIME_UTR_EXON_VARIANT	HIS
726.4	Calcaneal spur; Exostosis NOS	musculoskeletal	rs7579014	BCL11A	2	60707894	G	A	A	1.01568	0.0447376	0.930411	1.10876	0.728062	0.994171	1	1849	46702	-0.05629	1.2614e-06	B2_trans	CODING_TRANSCRIPT_INTRON_VARIANT	HIS
601.11	Acute prostatitis	genitourinary	rs2924480	ELF5	11	34529831	T	C	C	1.03746	0.105772	0.843215	1.27645	0.728068	0.994171	1	612	48915	-0.11648	2.817e-07	A2_Trans	CODING_TRANSCRIPT_INTRON_VARIANT	HIS
425	Cardiomyopathy	circulatory system	rs13179014	SPEF2	5	35693227	A	C	C	0.983155	0.0488613	0.893369	1.08196	0.728073	0.994171	1	849	47608	-0.061249	6.1057e-07	B2_trans	CODING_TRANSCRIPT_INTRON_VARIANT	HIS
562.1	Diverticulosis	digestive	rs11085727	TYK2	19	10466123	C	T	T	0.99035	0.0278906	0.937666	1.04599	0.728089	0.994171	1	4783	40939	0.17253	2.3333e-18	A2_Trans,B2_trans	CODING_TRANSCRIPT_INTRON_VARIANT	HIS
530	Diseases of esophagus	digestive	rs732990	CIB4	2	26842146	C	G	G	0.994792	0.0150212	0.965931	1.02451	0.728104	0.994171	1	4572	28014	0.056389	5.6358e-07	B2_trans	CODING_TRANSCRIPT_INTRON_VARIANT	HIS
380.4	Impacted cerumen	sense organs	rs72711165	TMEM65	8	125336564	T	C	C	0.957203	0.125818	0.748011	1.2249	0.728108	0.994171	1	3973	41847	0.18279	6.0907e-07	B2_trans	CODING_TRANSCRIPT_INTRON_VARIANT	HIS
524	Dentofacial anomalies, including malocclusion	digestive	rs61667602	CRHR1	17	43785349	T	C	C	0.980002	0.0581127	0.874504	1.09823	0.728138	0.994171	1	1707	46922	-0.093554	9.1279e-12	B2_trans	FIVE_PRIME_UTR_INTRON_VARIANT	HIS
592.1	Cystitis	genitourinary	rs3746539	PTPRT	20	40702071	G	A	A	0.975027	0.0727605	0.84544	1.12448	0.728157	0.994171	1	1050	48290	0.05405	1.7723e-06	B2_trans	THREE_PRIME_UTR_EXON_VARIANT	HIS
596	Other disorders of bladder	genitourinary	rs9461128	TMEM14B	6	10753875	T	C	C	0.975894	0.0702046	0.850441	1.11985	0.728159	0.994171	1	1783	45817	0.13046	3.4269e-06	B2_trans	CODING_TRANSCRIPT_INTRON_VARIANT	HIS
687.2	NA	NA	rs72711165	TMEM65	8	125336564	T	C	C	1.08107	0.224289	0.69653	1.67792	0.728167	0.994171	1	2557	46291	0.18279	6.0907e-07	B2_trans	CODING_TRANSCRIPT_INTRON_VARIANT	HIS
364	Corneal opacity and other disorders of cornea	sense organs	rs7671107	LOC101929161	4	25449225	G	A	A	1.0206	0.0586799	0.909722	1.145	0.72818	0.994171	1	992	47953	-0.064456	1.0803e-06	B2_trans	INTERGENIC_VARIANT	HIS
292.1	Aphasia/speech disturbance	mental disorders	rs78313563	ESS2	22	19136365	G	A	A	0.944322	0.164859	0.683584	1.30451	0.728216	0.994171	1	995	47521	0.40873	6.5914e-07	A2_Trans	UPSTREAM_GENE_VARIANT	HIS
571.8	Liver abscess and sequelae of chronic liver disease	digestive	rs9268576	HLA-DRA	6	32395641	T	C	C	1.03166	0.0896992	0.865335	1.22995	0.728232	0.994171	1	416	48628	0.095134	9.9752e-07	B2_trans	INTERGENIC_VARIANT	HIS
375.1	Dry eyes	sense organs	rs1453205	LOC101928196	2	19901073	C	T	T	0.993677	0.0182559	0.958751	1.02988	0.728235	0.994171	1	6018	34927	0.096992	3.6368e-06	A2_Trans	INTERGENIC_VARIANT	HIS
522.1	Pulpitis and necrosis of tooth pulp	digestive	rs10086829	COL14A1	8	121149129	G	A	A	1.01568	0.0447687	0.930354	1.10882	0.728256	0.994171	1	1908	45934	-0.097352	3.8599e-06	A2_Trans	FIVE_PRIME_UTR_INTRON_VARIANT	HIS
339	Other headache syndromes	neurological	rs60305836	CDH8	16	61709381	A	C	C	0.990973	0.0261022	0.94155	1.04299	0.728274	0.994171	1	6063	34387	0.086719	1.1846e-06	B2_trans	CODING_TRANSCRIPT_INTRON_VARIANT	HIS
313	Pervasive developmental disorders	mental disorders	rs117169628	SLC22A31	16	89262657	G	A	A	1.02462	0.0700059	0.89325	1.17531	0.728292	0.994171	1	532	47960	0.081201	5.77e-07	B2_trans	SYNONYMOUS_VARIANT	HIS
720.1	Spinal stenosis of lumbar region	musculoskeletal	rs581342	LMNA	1	156095466	T	C	C	0.982452	0.0509648	0.889058	1.08566	0.728313	0.994171	1	1551	45730	0.090245	2.6355e-07	B2_trans	CODING_TRANSCRIPT_INTRON_VARIANT	HIS
626.2	Dysmenorrhea	genitourinary	rs1405655	NR1H2	19	50882619	T	C	C	0.971271	0.0839229	0.823958	1.14492	0.728337	0.994171	1	323	49072	0.075181	1.1208e-11	B2_trans,A2_Trans	CODING_TRANSCRIPT_INTRON_VARIANT	HIS
280.2	Iron deficiency anemia secondary to blood loss (chronic)	hematopoietic	rs8080583	KANSL1	17	44162597	C	A	A	1.0287	0.0814632	0.876893	1.20679	0.728341	0.994171	1	800	48454	-0.12662	2.0785e-08	A2_Trans	CODING_TRANSCRIPT_INTRON_VARIANT	HIS
425.1	Primary/intrinsic cardiomyopathies	circulatory system	rs111837807	CCHCR1	6	31121232	T	C	C	1.02224	0.0633324	0.90291	1.15734	0.728349	0.994171	1	732	47798	0.20363	2.152e-11	A2_Trans,B2_trans	CODING_TRANSCRIPT_INTRON_VARIANT	HIS
701	Other hypertrophic and atrophic conditions of skin	dermatologic	rs9577395	ATP11A	13	113534984	C	G	G	1.01212	0.0347038	0.945571	1.08336	0.72838	0.994171	1	4519	41986	0.064829	8.6068e-07	B2_trans,A2_Trans	CODING_TRANSCRIPT_INTRON_VARIANT	HIS
1013	NA	NA	rs732990	CIB4	2	26842146	C	G	G	1.01817	0.0518686	0.919753	1.12713	0.728418	0.994171	1	998	47894	0.056389	5.6358e-07	B2_trans	CODING_TRANSCRIPT_INTRON_VARIANT	HIS
703.1	Ingrowing nail	dermatologic	rs2924480	ELF5	11	34529831	T	C	C	1.01215	0.0347791	0.945454	1.08355	0.728425	0.994171	1	1740	45735	-0.11648	2.817e-07	A2_Trans	CODING_TRANSCRIPT_INTRON_VARIANT	HIS
695	Erythematous conditions	dermatologic	rs76423999	SLC12A7	5	1098067	T	A	A	0.986013	0.0405692	0.910647	1.06762	0.728436	0.994171	1	2365	44891	0.18412	3.8813e-07	A2_Trans	CODING_TRANSCRIPT_INTRON_VARIANT	HIS
760	Back pain	symptoms	rs78313563	ESS2	22	19136365	G	A	A	1.01987	0.0566681	0.912659	1.13967	0.728457	0.994171	1	5269	17600	0.40873	6.5914e-07	A2_Trans	UPSTREAM_GENE_VARIANT	HIS
565.1	Anal and rectal polyp	digestive	rs10086829	COL14A1	8	121149129	G	A	A	0.971607	0.0829695	0.825785	1.14318	0.728468	0.994171	1	1344	47902	-0.097352	3.8599e-06	A2_Trans	FIVE_PRIME_UTR_INTRON_VARIANT	HIS
722.8	Postlaminectomy syndrome	musculoskeletal	rs7089827	TFAM	10	60157611	C	T	T	1.03295	0.0933722	0.860199	1.24038	0.728474	0.994171	1	266	48981	-0.14471	2.0338e-06	A2_Trans	THREE_PRIME_UTR_EXON_VARIANT	HIS
871.1	Open wound of hand except finger(s)	injuries & poisonings	rs7089827	TFAM	10	60157611	C	T	T	1.05036	0.141544	0.795898	1.38619	0.728479	0.994171	1	779	48752	-0.14471	2.0338e-06	A2_Trans	THREE_PRIME_UTR_EXON_VARIANT	HIS
426	Cardiac conduction disorders	circulatory system	rs11085727	TYK2	19	10466123	C	T	T	1.00956	0.0274018	0.956768	1.06526	0.728482	0.994171	1	3990	41660	0.17253	2.3333e-18	A2_Trans,B2_trans	CODING_TRANSCRIPT_INTRON_VARIANT	HIS
426.31	Right bundle branch block	circulatory system	rs1878527	ANKRD30BL	2	133056313	T	C	C	1.04104	0.115873	0.82954	1.30647	0.728488	0.994171	1	638	48741	-0.077457	2.0215e-06	B2_trans	INTERGENIC_VARIANT	HIS
793.2	NA	NA	rs11234800	ME3	11	86479407	G	C	C	0.960835	0.115099	0.766789	1.20399	0.728504	0.994171	1	1517	47858	-0.077173	3.0702e-06	B2_trans	INTERGENIC_VARIANT	HIS
368.2	Diplopia and disorders of binocular vision	sense organs	rs61667602	CRHR1	17	43785349	T	C	C	1.02481	0.0706054	0.892366	1.17691	0.728533	0.994171	1	959	48070	-0.093554	9.1279e-12	B2_trans	FIVE_PRIME_UTR_INTRON_VARIANT	HIS
742.9	Other derangement of joint	musculoskeletal	rs72655853	SBSPON	8	73985608	A	G	G	0.96033	0.116631	0.764088	1.20697	0.728543	0.994171	1	1711	47092	0.22523	8.3915e-07	A2_Trans	CODING_TRANSCRIPT_INTRON_VARIANT	HIS
368.4	Visual field defects	sense organs	rs117169628	SLC22A31	16	89262657	G	A	A	0.97203	0.0817404	0.828137	1.14093	0.728546	0.994171	1	1217	47599	0.081201	5.77e-07	B2_trans	SYNONYMOUS_VARIANT	HIS
789	Nausea and vomiting	symptoms	rs721917	SFTPD	10	81706324	A	G	G	0.990479	0.0275657	0.938385	1.04546	0.728547	0.994171	1	4557	42262	0.055247	2.0819e-07	B2_trans	SYNONYMOUS_VARIANT	HIS
949	Allergies, other	injuries & poisonings	rs111837807	CCHCR1	6	31121232	T	C	C	0.979435	0.05988	0.870975	1.1014	0.728577	0.994171	1	2444	45940	0.20363	2.152e-11	A2_Trans,B2_trans	CODING_TRANSCRIPT_INTRON_VARIANT	HIS
720	Spinal stenosis	musculoskeletal	rs76073397	MIR548H2	16	11386452	T	C	C	1.01921	0.0548206	0.915374	1.13482	0.728578	0.994171	1	2187	43691	0.14454	9.6663e-07	A2_Trans,B2_trans	INTERGENIC_VARIANT	HIS
315	Develomental delays and disorders	mental disorders	rs505922	ABO	9	136149229	T	C	C	1.03462	0.0980672	0.853698	1.25388	0.728581	0.994171	1	591	48901	-0.099884	2.0889e-20	B2_trans	CODING_TRANSCRIPT_INTRON_VARIANT	HIS
173	Neoplasm of uncertain behavior of skin	neoplasms	rs495828	ABO	9	136154867	G	T	T	0.982811	0.0499665	0.891124	1.08393	0.728586	0.994171	1	3322	44944	-0.13432	6.5649e-10	A2_Trans	UPSTREAM_GENE_VARIANT	HIS
871.3	Open wound of foot except toe(s) alone	injuries & poisonings	rs77534576	DLX4	17	47940666	C	T	T	1.05269	0.147979	0.787661	1.40689	0.728602	0.994171	1	633	48711	0.20794	1.7585e-10	B2_trans	INTERGENIC_VARIANT	HIS
540	Appendiceal conditions	digestive	rs2924480	ELF5	11	34529831	T	C	C	1.02365	0.0673839	0.897006	1.16818	0.728642	0.994171	1	177	49006	-0.11648	2.817e-07	A2_Trans	CODING_TRANSCRIPT_INTRON_VARIANT	HIS
870	Open wounds of head; neck; and trunk	injuries & poisonings	rs7671107	LOC101929161	4	25449225	G	A	A	1.01607	0.0459646	0.928539	1.11186	0.728648	0.994171	1	2532	45881	-0.064456	1.0803e-06	B2_trans	INTERGENIC_VARIANT	HIS
429.2	Abnormal function study of cardiovascular system	circulatory system	rs13179014	SPEF2	5	35693227	A	C	C	0.965663	0.100716	0.792676	1.1764	0.728652	0.994171	1	938	48525	-0.061249	6.1057e-07	B2_trans	CODING_TRANSCRIPT_INTRON_VARIANT	HIS
285.21	Anemia in chronic kidney disease	hematopoietic	rs10129899	LINC00637	14	104330432	C	A	A	1.01716	0.0490426	0.92394	1.11978	0.728652	0.994171	1	464	48263	-0.057002	2.1916e-06	B2_trans	INTERGENIC_VARIANT	HIS
915	NA	NA	rs75505823	LRP1	12	57540956	G	T	T	1.04389	0.12383	0.81894	1.33064	0.728657	0.994171	1	3618	44508	-0.20852	3.0745e-06	A2_Trans	CODING_TRANSCRIPT_INTRON_VARIANT	HIS
411.4	Coronary atherosclerosis	circulatory system	rs12259804	PLEKHS1	10	115573378	T	C	C	1.02382	0.0678594	0.896316	1.16946	0.728679	0.994171	1	2245	39947	-0.27547	4.8674e-08	A2_Trans	INTERGENIC_VARIANT	HIS
041.2	Streptococcus infection	infectious diseases	rs62200027	CASC20	20	6469515	G	A	A	0.970441	0.0864987	0.819108	1.14973	0.728681	0.994171	1	733	48720	-0.053006	3.3456e-06	B2_trans,A2_Trans	NON_CODING_TRANSCRIPT_INTRON_VARIANT	HIS
370.3	Keratoconjunctivitis	sense organs	rs9461128	TMEM14B	6	10753875	T	C	C	0.958864	0.121107	0.75626	1.21575	0.728703	0.994171	1	1558	47352	0.13046	3.4269e-06	B2_trans	CODING_TRANSCRIPT_INTRON_VARIANT	HIS
695.3	Rosacea	dermatologic	rs13050728	IFNAR2	21	34615210	T	C	C	0.982211	0.0517595	0.887456	1.08708	0.728751	0.994171	1	485	48441	-0.10657	4.0686e-21	B2_trans,A2_Trans	CODING_TRANSCRIPT_INTRON_VARIANT	HIS
571.5	Other chronic nonalcoholic liver disease	digestive	rs117169628	SLC22A31	16	89262657	G	A	A	1.01302	0.0373022	0.9416	1.08986	0.728752	0.994171	1	2497	42463	0.081201	5.77e-07	B2_trans	SYNONYMOUS_VARIANT	HIS
010	Tuberculosis	infectious diseases	rs915823	TMPRSS2	21	42851454	A	C	C	1.04818	0.135695	0.803398	1.36754	0.728776	0.994171	1	443	49070	-0.066039	1.6687e-06	B2_trans	CODING_TRANSCRIPT_INTRON_VARIANT	HIS
840.2	Rotator cuff (capsule) sprain	injuries & poisonings	rs10774679	OAS3	12	113374748	C	T	T	0.983336	0.048463	0.894232	1.08132	0.72878	0.994171	1	1079	47555	0.075824	4.6954e-12	B2_trans	UPSTREAM_GENE_VARIANT	HIS
1002	NA	NA	rs11085727	TYK2	19	10466123	C	T	T	0.985676	0.041607	0.908487	1.06942	0.728781	0.994171	1	2065	46046	0.17253	2.3333e-18	A2_Trans,B2_trans	CODING_TRANSCRIPT_INTRON_VARIANT	HIS
702.2	Seborrheic keratosis	dermatologic	rs505922	ABO	9	136149229	T	C	C	1.01054	0.0302403	0.952386	1.07225	0.728792	0.994171	1	3915	42558	-0.099884	2.0889e-20	B2_trans	CODING_TRANSCRIPT_INTRON_VARIANT	HIS
355	Complex regional/central pain syndrome	neurological	rs9896243	NSF	17	44826056	C	G	G	0.955715	0.130638	0.739825	1.2346	0.728794	0.994171	1	313	49217	-0.13155	3.2234e-08	A2_Trans	CODING_TRANSCRIPT_INTRON_VARIANT	HIS
370	Keratitis	sense organs	rs9367106	LOC100505711	6	41483390	G	C	C	1.01839	0.0525719	0.918685	1.12893	0.728815	0.994171	1	2103	46287	0.20225	3.4038e-11	B2_trans	INTERGENIC_VARIANT	HIS
290.1	Dementias	mental disorders	rs622568	SEC61G	7	54647894	A	C	C	0.981732	0.053178	0.884561	1.08958	0.728817	0.994171	1	657	47673	0.11965	2.6006e-06	A2_Trans	INTERGENIC_VARIANT	HIS
371.2	Conjunctivitis, noninfectious	sense organs	rs766826	ELF5	11	34528766	C	T	T	0.984432	0.0452653	0.900857	1.07576	0.728863	0.994171	1	2026	46459	-0.082134	1.155e-11	B2_trans	CODING_TRANSCRIPT_INTRON_VARIANT	HIS
601.12	Chronic prostatitis	genitourinary	rs10129899	LINC00637	14	104330432	C	A	A	1.02703	0.0769446	0.883255	1.1942	0.728904	0.994171	1	506	48846	-0.057002	2.1916e-06	B2_trans	INTERGENIC_VARIANT	HIS
450	Noninfectious disorders of lymphatic channels	circulatory system	rs13050728	IFNAR2	21	34615210	T	C	C	1.034	0.0964866	0.85584	1.24926	0.728921	0.994171	1	310	49212	-0.10657	4.0686e-21	B2_trans,A2_Trans	CODING_TRANSCRIPT_INTRON_VARIANT	HIS
561.1	NA	NA	rs1250993	LOC101929525	10	81399565	C	G	G	0.991177	0.0255714	0.942725	1.04212	0.728926	0.994171	1	4820	40611	0.12403	5.3767e-08	A2_Trans	INTERGENIC_VARIANT	HIS
296	Mood disorders	mental disorders	rs2277732	DPP9	19	4723670	C	A	A	1.00594	0.0170816	0.972816	1.04019	0.728938	0.994171	1	3444	21006	0.11697	6.1912e-22	B2_trans,A2_Trans	FIVE_PRIME_UTR_INTRON_VARIANT	HIS
711	Arthropathy associated with infections	musculoskeletal	rs62200027	CASC20	20	6469515	G	A	A	0.971415	0.0836992	0.824442	1.14459	0.728971	0.994171	1	364	49067	-0.053006	3.3456e-06	B2_trans,A2_Trans	NON_CODING_TRANSCRIPT_INTRON_VARIANT	HIS
722	Intervertebral disc disorders	musculoskeletal	rs7089827	TFAM	10	60157611	C	T	T	1.00937	0.0269163	0.9575	1.06405	0.72899	0.994171	1	4061	37854	-0.14471	2.0338e-06	A2_Trans	THREE_PRIME_UTR_EXON_VARIANT	HIS
426.21	First degree AV block	circulatory system	rs467843	TRAPPC13	5	64945715	A	G	G	1.03703	0.104949	0.844225	1.27387	0.728999	0.994171	1	486	49063	-0.089724	1.7259e-06	A2_Trans	CODING_TRANSCRIPT_INTRON_VARIANT	HIS
433	Cerebrovascular disease	circulatory system	rs76423999	SLC12A7	5	1098067	T	A	A	0.989551	0.0303205	0.932458	1.05014	0.729014	0.994171	1	2459	42424	0.18412	3.8813e-07	A2_Trans	CODING_TRANSCRIPT_INTRON_VARIANT	HIS
562.2	Diverticulitis	digestive	rs12567716	FOXD2	1	48197570	T	C	C	1.02442	0.0696531	0.893697	1.17427	0.729025	0.994171	1	1053	47612	-0.090753	1.4878e-06	B2_trans	INTERGENIC_VARIANT	HIS
187	Cancer of other male genital organs	neoplasms	rs766826	ELF5	11	34528766	C	T	T	1.03541	0.100456	0.850364	1.26073	0.729032	0.994171	1	215	49289	-0.082134	1.155e-11	B2_trans	CODING_TRANSCRIPT_INTRON_VARIANT	HIS
198.1	Secondary malignancy of lymph nodes	neoplasms	rs9367106	LOC100505711	6	41483390	G	C	C	1.03611	0.102399	0.8477	1.26639	0.729047	0.994171	1	200	49196	0.20225	3.4038e-11	B2_trans	INTERGENIC_VARIANT	HIS
573.6	Nonspecific elevation of levels of transaminase or lactic acid dehydrogenase [LDH]	digestive	rs35154152	THBS3	1	155172725	T	C	C	0.969505	0.0894215	0.813643	1.15522	0.729089	0.994171	1	1780	47119	-0.20528	2.3574e-11	A2_Trans	SYNONYMOUS_VARIANT	HIS
172.1	Melanomas of skin, dx or hx	neoplasms	rs1405655	NR1H2	19	50882619	T	C	C	1.02177	0.0622009	0.904501	1.15425	0.729118	0.994171	1	360	48799	0.075181	1.1208e-11	B2_trans,A2_Trans	CODING_TRANSCRIPT_INTRON_VARIANT	HIS
429	Ill-defined descriptions and complications of heart disease	circulatory system	rs10086829	COL14A1	8	121149129	G	A	A	1.02647	0.0754418	0.88538	1.19004	0.729124	0.994171	1	2039	47044	-0.097352	3.8599e-06	A2_Trans	FIVE_PRIME_UTR_INTRON_VARIANT	HIS
702.1	Actinic keratosis	dermatologic	rs111837807	CCHCR1	6	31121232	T	C	C	0.977483	0.0657757	0.859253	1.11198	0.729162	0.994171	1	1560	46912	0.20363	2.152e-11	A2_Trans,B2_trans	CODING_TRANSCRIPT_INTRON_VARIANT	HIS
772	Symptoms of the muscles	symptoms	rs4830964	.	23	15515319	C	G	G	1.02511	0.0716391	0.890826	1.17965	0.729168	0.994171	1	591	48918	0.046578	2.9701e-06	B2_trans	SEQUENCE_VARIANT	HIS
681.5	Cellulitis and abscess of leg, except foot	dermatologic	rs34488998	NKAIN3	8	63408372	G	A	A	0.963825	0.106421	0.782371	1.18736	0.729171	0.994171	1	1660	46526	0.1355	3.4644e-06	B2_trans	CODING_TRANSCRIPT_INTRON_VARIANT	HIS
509.8	Dependence on respirator [Ventilator] or supplemental oxygen	respiratory	rs467843	TRAPPC13	5	64945715	A	G	G	1.02342	0.0668746	0.8977	1.16675	0.729187	0.994171	1	648	48574	-0.089724	1.7259e-06	A2_Trans	CODING_TRANSCRIPT_INTRON_VARIANT	HIS
250.2	Type 2 diabetes	endocrine/metabolic	rs9367106	LOC100505711	6	41483390	G	C	C	0.992921	0.0205213	0.953777	1.03367	0.729208	0.994171	1	1841	29748	0.20225	3.4038e-11	B2_trans	INTERGENIC_VARIANT	HIS
585.31	Renal dialysis	genitourinary	rs8052423	SLC22A31	16	89269178	G	T	T	0.969822	0.0885195	0.81535	1.15356	0.729212	0.994171	1	106	48968	0.13037	1.0019e-06	A2_Trans	UPSTREAM_GENE_VARIANT	HIS
459	Other disorders of circulatory system	circulatory system	rs7960611	CLEC1A	12	10230416	G	A	A	1.01828	0.0523379	0.919005	1.12828	0.729235	0.994171	1	2042	46740	-0.1584	3.3086e-07	A2_Trans	CODING_TRANSCRIPT_INTRON_VARIANT	HIS
285	Other anemias	hematopoietic	rs76423999	SLC12A7	5	1098067	T	A	A	0.991071	0.0259112	0.941996	1.0427	0.729239	0.994171	1	3662	38956	0.18412	3.8813e-07	A2_Trans	CODING_TRANSCRIPT_INTRON_VARIANT	HIS
1089	NA	NA	rs7671107	LOC101929161	4	25449225	G	A	A	1.02727	0.0777221	0.882117	1.1963	0.729243	0.994171	1	131	49167	-0.064456	1.0803e-06	B2_trans	INTERGENIC_VARIANT	HIS
041	Bacterial infection NOS	infectious diseases	rs62200027	CASC20	20	6469515	G	A	A	0.990262	0.0282745	0.936877	1.04669	0.729261	0.994171	1	3358	43283	-0.053006	3.3456e-06	B2_trans,A2_Trans	NON_CODING_TRANSCRIPT_INTRON_VARIANT	HIS
706	Diseases of sebaceous glands	dermatologic	rs1453205	LOC101928196	2	19901073	C	T	T	1.00747	0.0215154	0.965873	1.05087	0.729273	0.994171	1	4711	39666	0.096992	3.6368e-06	A2_Trans	INTERGENIC_VARIANT	HIS
312.3	Impulse control disorder	mental disorders	rs11085727	TYK2	19	10466123	C	T	T	0.976954	0.0673711	0.856106	1.11486	0.729283	0.994171	1	370	48787	0.17253	2.3333e-18	A2_Trans,B2_trans	CODING_TRANSCRIPT_INTRON_VARIANT	HIS
726.4	Calcaneal spur; Exostosis NOS	musculoskeletal	rs60869999	MYO1C	17	1390948	A	T	T	1.01894	0.0542309	0.916197	1.13321	0.7293	0.994171	1	1849	46702	0.059541	2.9039e-06	B2_trans	CODING_TRANSCRIPT_INTRON_VARIANT	HIS
504	Other alveolar and parietoalveolar pneumonopathy	respiratory	rs1878527	ANKRD30BL	2	133056313	T	C	C	0.956845	0.127478	0.745301	1.22843	0.729304	0.994171	1	229	49232	-0.077457	2.0215e-06	B2_trans	INTERGENIC_VARIANT	HIS
799	NA	NA	rs67959919	LZTFL1	3	45871908	G	A	A	0.966957	0.0971015	0.799382	1.16966	0.729313	0.994171	1	912	47545	0.59355	1.6043e-80	A2_Trans	CODING_TRANSCRIPT_INTRON_VARIANT	HIS
1009	NA	NA	rs6869036	MGAT1	5	180223327	C	T	T	1.03162	0.0899744	0.864839	1.23057	0.729315	0.994171	1	6213	39205	0.25536	1.7578e-06	A2_Trans	FIVE_PRIME_UTR_INTRON_VARIANT	HIS
195	Cancer, suspected or other	neoplasms	rs8052423	SLC22A31	16	89269178	G	T	T	0.970403	0.0868249	0.818553	1.15042	0.729324	0.994171	1	726	48343	0.13037	1.0019e-06	A2_Trans	UPSTREAM_GENE_VARIANT	HIS
458.9	Hypotension NOS	circulatory system	rs34488998	NKAIN3	8	63408372	G	A	A	1.03803	0.107858	0.840233	1.28238	0.729326	0.994171	1	2188	46103	0.1355	3.4644e-06	B2_trans	CODING_TRANSCRIPT_INTRON_VARIANT	HIS
512.1	Wheezing	respiratory	rs9268576	HLA-DRA	6	32395641	T	C	C	0.957953	0.124154	0.751042	1.22187	0.729343	0.994171	1	1332	48039	0.095134	9.9752e-07	B2_trans	INTERGENIC_VARIANT	HIS
598	Abnormal findings on examination of urine	genitourinary	rs1453205	LOC101928196	2	19901073	C	T	T	0.977511	0.0657428	0.859332	1.11194	0.729352	0.994171	1	1472	47787	0.096992	3.6368e-06	A2_Trans	INTERGENIC_VARIANT	HIS
241.1	Nontoxic uninodular goiter	endocrine/metabolic	rs75505823	LRP1	12	57540956	G	T	T	0.942405	0.171456	0.673432	1.31881	0.729359	0.994171	1	430	48461	-0.20852	3.0745e-06	A2_Trans	CODING_TRANSCRIPT_INTRON_VARIANT	HIS
571.5	Other chronic nonalcoholic liver disease	digestive	rs11702230	LOC101928126	21	35377591	C	T	T	0.988301	0.0340147	0.924561	1.05643	0.729359	0.994171	1	2497	42463	0.099731	3.223e-09	B2_trans	INTERGENIC_VARIANT	HIS
411.4	Coronary atherosclerosis	circulatory system	rs6869036	MGAT1	5	180223327	C	T	T	0.972964	0.0792283	0.833024	1.13641	0.729384	0.994171	1	2245	39947	0.25536	1.7578e-06	A2_Trans	FIVE_PRIME_UTR_INTRON_VARIANT	HIS
695.8	Other specified erythematous conditions	dermatologic	rs8080583	KANSL1	17	44162597	C	A	A	0.968826	0.0915468	0.809694	1.15923	0.729386	0.994171	1	807	48567	-0.12662	2.0785e-08	A2_Trans	CODING_TRANSCRIPT_INTRON_VARIANT	HIS
772.3	Muscle weakness	symptoms	rs76073397	MIR548H2	16	11386452	T	C	C	1.0237	0.0677041	0.896483	1.16897	0.729388	0.994171	1	2396	44859	0.14454	9.6663e-07	A2_Trans,B2_trans	INTERGENIC_VARIANT	HIS
471	Nasal polyps	respiratory	rs11085727	TYK2	19	10466123	C	T	T	0.970354	0.0869985	0.818233	1.15076	0.729403	0.994171	1	326	49072	0.17253	2.3333e-18	A2_Trans,B2_trans	CODING_TRANSCRIPT_INTRON_VARIANT	HIS
531.4	Peptic ulcer, site unspecified	digestive	rs10774679	OAS3	12	113374748	C	T	T	1.02022	0.0578815	0.910806	1.14278	0.729435	0.994171	1	835	48148	0.075824	4.6954e-12	B2_trans	UPSTREAM_GENE_VARIANT	HIS
071.1	HIV infection, symptomatic	infectious diseases	rs766826	ELF5	11	34528766	C	T	T	0.977647	0.0653599	0.860098	1.11126	0.729436	0.994171	1	77	49075	-0.082134	1.155e-11	B2_trans	CODING_TRANSCRIPT_INTRON_VARIANT	HIS
523	Gingival and periodontal diseases	digestive	rs10774671	OAS1	12	113357193	G	A	A	0.993951	0.0175432	0.960356	1.02872	0.729453	0.994171	1	3029	35636	0.12569	3.6032e-11	A2_Trans	SPLICE_ACCEPTOR_VARIANT	HIS
374.6	Dermatochalasis	sense organs	rs10129899	LINC00637	14	104330432	C	A	A	0.984647	0.0447359	0.90199	1.07488	0.729459	0.994171	1	601	47918	-0.057002	2.1916e-06	B2_trans	INTERGENIC_VARIANT	HIS
291.8	Alteration of consciousness	mental disorders	rs34488998	NKAIN3	8	63408372	G	A	A	1.08839	0.24494	0.673431	1.75905	0.729482	0.994171	1	980	48529	0.1355	3.4644e-06	B2_trans	CODING_TRANSCRIPT_INTRON_VARIANT	HIS
525	Other diseases of the teeth and supporting structures	digestive	rs10774671	OAS1	12	113357193	G	A	A	1.00614	0.0176924	0.971845	1.04164	0.729506	0.994171	1	3868	34692	0.12569	3.6032e-11	A2_Trans	SPLICE_ACCEPTOR_VARIANT	HIS
429.2	Abnormal function study of cardiovascular system	circulatory system	rs732990	CIB4	2	26842146	C	G	G	1.03044	0.0867087	0.86939	1.22131	0.729509	0.994171	1	938	48525	0.056389	5.6358e-07	B2_trans	CODING_TRANSCRIPT_INTRON_VARIANT	HIS
306	Other mental disorder	mental disorders	rs9577395	ATP11A	13	113534984	C	G	G	1.00965	0.0277646	0.956171	1.06611	0.729552	0.994171	1	5985	38273	0.064829	8.6068e-07	B2_trans,A2_Trans	CODING_TRANSCRIPT_INTRON_VARIANT	HIS
459.9	Circulatory disease NEC	circulatory system	rs6869036	MGAT1	5	180223327	C	T	T	0.927186	0.218678	0.603987	1.42333	0.729553	0.994171	1	1752	47254	0.25536	1.7578e-06	A2_Trans	FIVE_PRIME_UTR_INTRON_VARIANT	HIS
380.1	Otitis externa	sense organs	rs7579014	BCL11A	2	60707894	G	A	A	1.01345	0.0386525	0.939512	1.09321	0.729557	0.994171	1	2271	45830	-0.05629	1.2614e-06	B2_trans	CODING_TRANSCRIPT_INTRON_VARIANT	HIS
426.2	Atrioventricular [AV] block	circulatory system	rs67959919	LZTFL1	3	45871908	G	A	A	1.04521	0.127912	0.813439	1.34302	0.729568	0.994171	1	629	48428	0.59355	1.6043e-80	A2_Trans	CODING_TRANSCRIPT_INTRON_VARIANT	HIS
211	Benign neoplasm of other parts of digestive system	neoplasms	rs7671107	LOC101929161	4	25449225	G	A	A	0.968254	0.0933217	0.806406	1.16258	0.729568	0.994171	1	812	48635	-0.064456	1.0803e-06	B2_trans	INTERGENIC_VARIANT	HIS
783	Fever of unknown origin	symptoms	rs10774671	OAS1	12	113357193	G	A	A	1.01484	0.042599	0.933545	1.1032	0.729568	0.994171	1	3017	45302	0.12569	3.6032e-11	A2_Trans	SPLICE_ACCEPTOR_VARIANT	HIS
1090	NA	NA	rs72711165	TMEM65	8	125336564	T	C	C	1.10385	0.285821	0.630405	1.93287	0.729573	0.994171	1	852	48323	0.18279	6.0907e-07	B2_trans	CODING_TRANSCRIPT_INTRON_VARIANT	HIS
386.2	Peripheral or central vertigo	sense organs	rs2277732	DPP9	19	4723670	C	A	A	1.01646	0.0472162	0.926612	1.11501	0.729575	0.994171	1	1864	46426	0.11697	6.1912e-22	B2_trans,A2_Trans	FIVE_PRIME_UTR_INTRON_VARIANT	HIS
272.9	Unspecified disorder of lipoid metabolism	endocrine/metabolic	rs111783124	LOC101928126	21	35362848	G	A	A	0.949045	0.151297	0.705509	1.27665	0.729591	0.994171	1	562	48993	0.13532	2.1558e-07	A2_Trans	INTERGENIC_VARIANT	HIS
728.71	Contracture of palmar fascia [Dupuytren's disease]	musculoskeletal	rs72711165	TMEM65	8	125336564	T	C	C	0.854527	0.454869	0.350381	2.08406	0.729635	0.994171	1	235	49238	0.18279	6.0907e-07	B2_trans	CODING_TRANSCRIPT_INTRON_VARIANT	HIS
296.1	Bipolar	mental disorders	rs3746539	PTPRT	20	40702071	G	A	A	1.00982	0.0282654	0.955395	1.06734	0.729648	0.994171	1	1031	45715	0.05405	1.7723e-06	B2_trans	THREE_PRIME_UTR_EXON_VARIANT	HIS
726.3	Bursitis	musculoskeletal	rs1250993	LOC101929525	10	81399565	C	G	G	0.985374	0.0426403	0.90637	1.07126	0.729689	0.994171	1	1841	46479	0.12403	5.3767e-08	A2_Trans	INTERGENIC_VARIANT	HIS
573.6	Nonspecific elevation of levels of transaminase or lactic acid dehydrogenase [LDH]	digestive	rs55654108	PDCL3P4	3	101425703	A	G	G	0.980204	0.0578671	0.875104	1.09793	0.729695	0.994171	1	1780	47119	-0.05662	1.0636e-06	B2_trans	INTERGENIC_VARIANT	HIS
939	Atopic/contact dermatitis due to other or unspecified	dermatologic	rs9501257	HLA-DPB1	6	33055355	A	G	G	1.01074	0.0309244	0.9513	1.0739	0.729698	0.994171	1	6006	37469	0.17269	4.1339e-08	A2_Trans	THREE_PRIME_UTR_EXON_VARIANT	HIS
276.6	Fluid overload	endocrine/metabolic	rs1878527	ANKRD30BL	2	133056313	T	C	C	0.96402	0.106062	0.783081	1.18677	0.729729	0.994171	1	659	48654	-0.077457	2.0215e-06	B2_trans	INTERGENIC_VARIANT	HIS
696.4	Psoriasis	dermatologic	rs35508621	LZTFL1	3	45880481	T	C	C	0.967949	0.0942912	0.804621	1.16443	0.72973	0.994171	1	580	47754	0.38931	6.0917e-89	B2_trans	CODING_TRANSCRIPT_INTRON_VARIANT	HIS
509.8	Dependence on respirator [Ventilator] or supplemental oxygen	respiratory	rs9896243	NSF	17	44826056	C	G	G	1.02924	0.0834118	0.874006	1.21203	0.729742	0.994171	1	648	48574	-0.13155	3.2234e-08	A2_Trans	CODING_TRANSCRIPT_INTRON_VARIANT	HIS
189.11	Malignant neoplasm of kidney, except pelvis	neoplasms	rs72711165	TMEM65	8	125336564	T	C	C	0.894423	0.322994	0.474909	1.68452	0.72976	0.994171	1	106	49050	0.18279	6.0907e-07	B2_trans	CODING_TRANSCRIPT_INTRON_VARIANT	HIS
300.11	Generalized anxiety disorder	mental disorders	rs76423999	SLC12A7	5	1098067	T	A	A	0.98873	0.0328101	0.92715	1.0544	0.729772	0.994171	1	2429	43299	0.18412	3.8813e-07	A2_Trans	CODING_TRANSCRIPT_INTRON_VARIANT	HIS
189.1	Cancer of kidney and renal pelvis	neoplasms	rs10774671	OAS1	12	113357193	G	A	A	1.02283	0.0653356	0.899886	1.16256	0.729775	0.994171	1	113	49012	0.12569	3.6032e-11	A2_Trans	SPLICE_ACCEPTOR_VARIANT	HIS
604.3	Peyronie's disease	genitourinary	rs467843	TRAPPC13	5	64945715	A	G	G	0.964435	0.104838	0.785298	1.18443	0.729778	0.994171	1	128	49424	-0.089724	1.7259e-06	A2_Trans	CODING_TRANSCRIPT_INTRON_VARIANT	HIS
189.1	Cancer of kidney and renal pelvis	neoplasms	rs62200027	CASC20	20	6469515	G	A	A	0.979312	0.0605317	0.869753	1.10267	0.729822	0.994171	1	113	49012	-0.053006	3.3456e-06	B2_trans,A2_Trans	NON_CODING_TRANSCRIPT_INTRON_VARIANT	HIS
281.12	Other vitamin B12 deficiency anemia	hematopoietic	rs9461128	TMEM14B	6	10753875	T	C	C	0.964038	0.10606	0.783097	1.18679	0.729851	0.994171	1	716	48044	0.13046	3.4269e-06	B2_trans	CODING_TRANSCRIPT_INTRON_VARIANT	HIS
362.21	Macular degeneration, dry	sense organs	rs67579710	THBS3	1	155173527	G	A	A	1.02791	0.0797181	0.879219	1.20174	0.729901	0.994171	1	725	47936	-0.10348	1.0252e-09	B2_trans	CODING_TRANSCRIPT_INTRON_VARIANT	HIS
597.1	Urethral stricture (not specified as infectious)	genitourinary	rs34488998	NKAIN3	8	63408372	G	A	A	0.929197	0.212711	0.612418	1.40983	0.72992	0.994171	1	286	49094	0.1355	3.4644e-06	B2_trans	CODING_TRANSCRIPT_INTRON_VARIANT	HIS
401.21	Hypertensive heart disease	circulatory system	rs11702230	LOC101928126	21	35377591	C	T	T	1.01849	0.0530647	0.917882	1.13012	0.729932	0.994171	1	1754	46185	0.099731	3.223e-09	B2_trans	INTERGENIC_VARIANT	HIS
041.12	Methicillin resistant Staphylococcus aureus	infectious diseases	rs55654108	PDCL3P4	3	101425703	A	G	G	0.966987	0.097254	0.799168	1.17005	0.729962	0.994171	1	528	48930	-0.05662	1.0636e-06	B2_trans	INTERGENIC_VARIANT	HIS
295.1	Schizophrenia	mental disorders	rs13179014	SPEF2	5	35693227	A	C	C	0.98471	0.0446399	0.902216	1.07475	0.729964	0.994171	1	516	47687	-0.061249	6.1057e-07	B2_trans	CODING_TRANSCRIPT_INTRON_VARIANT	HIS
792.1	Papanicolaou smear of cervix or vagina with atypical squamous cells	genitourinary	rs10774679	OAS3	12	113374748	C	T	T	1.03219	0.0917973	0.862226	1.23565	0.73	0.994171	1	272	49130	0.075824	4.6954e-12	B2_trans	UPSTREAM_GENE_VARIANT	HIS
433.2	Occlusion of cerebral arteries	circulatory system	rs505922	ABO	9	136149229	T	C	C	0.986105	0.0405475	0.91077	1.06767	0.730021	0.994171	1	853	47180	-0.099884	2.0889e-20	B2_trans	CODING_TRANSCRIPT_INTRON_VARIANT	HIS
772.2	Spasm of muscle	symptoms	rs505922	ABO	9	136149229	T	C	C	0.986614	0.0390539	0.913912	1.0651	0.730041	0.994171	1	2888	45039	-0.099884	2.0889e-20	B2_trans	CODING_TRANSCRIPT_INTRON_VARIANT	HIS
070	Viral hepatitis	infectious diseases	rs505922	ABO	9	136149229	T	C	C	0.989809	0.0296864	0.933861	1.04911	0.730045	0.994171	1	755	45633	-0.099884	2.0889e-20	B2_trans	CODING_TRANSCRIPT_INTRON_VARIANT	HIS
277	Other disorders of metabolism	endocrine/metabolic	rs1250993	LOC101929525	10	81399565	C	G	G	0.974695	0.074282	0.842636	1.12745	0.730061	0.994171	1	661	48633	0.12403	5.3767e-08	A2_Trans	INTERGENIC_VARIANT	HIS
078	Viral warts & HPV	infectious diseases	rs12259804	PLEKHS1	10	115573378	T	C	C	1.03899	0.110863	0.836077	1.29116	0.730065	0.994171	1	2073	45546	-0.27547	4.8674e-08	A2_Trans	INTERGENIC_VARIANT	HIS
427.11	Paroxysmal supraventricular tachycardia	circulatory system	rs581342	LMNA	1	156095466	T	C	C	1.04455	0.126327	0.815454	1.33801	0.730069	0.994171	1	412	49001	0.090245	2.6355e-07	B2_trans	CODING_TRANSCRIPT_INTRON_VARIANT	HIS
604.3	Peyronie's disease	genitourinary	rs9461128	TMEM14B	6	10753875	T	C	C	1.07168	0.200648	0.723226	1.58802	0.730075	0.994171	1	128	49424	0.13046	3.4269e-06	B2_trans	CODING_TRANSCRIPT_INTRON_VARIANT	HIS
727.2	Bursitis disorders	musculoskeletal	rs78313563	ESS2	22	19136365	G	A	A	0.923432	0.230906	0.587296	1.45195	0.730109	0.994171	1	1266	47915	0.40873	6.5914e-07	A2_Trans	UPSTREAM_GENE_VARIANT	HIS
564.1	Irritable Bowel Syndrome	digestive	rs3746539	PTPRT	20	40702071	G	A	A	1.01379	0.0397173	0.93787	1.09587	0.730137	0.994171	1	971	47316	0.05405	1.7723e-06	B2_trans	THREE_PRIME_UTR_EXON_VARIANT	HIS
1010.6	NA	NA	rs7960611	CLEC1A	12	10230416	G	A	A	1.01976	0.0567252	0.912458	1.13968	0.730145	0.994171	1	796	47635	-0.1584	3.3086e-07	A2_Trans	CODING_TRANSCRIPT_INTRON_VARIANT	HIS
711.1	Pyogenic arthritis	musculoskeletal	rs9268576	HLA-DRA	6	32395641	T	C	C	0.945007	0.163999	0.685233	1.30326	0.730169	0.994171	1	219	49318	0.095134	9.9752e-07	B2_trans	INTERGENIC_VARIANT	HIS
599.4	Urinary incontinence	genitourinary	rs34488998	NKAIN3	8	63408372	G	A	A	0.970062	0.0881373	0.816163	1.15298	0.730197	0.994171	1	1896	45524	0.1355	3.4644e-06	B2_trans	CODING_TRANSCRIPT_INTRON_VARIANT	HIS
306.9	Tension headache	mental disorders	rs9501257	HLA-DPB1	6	33055355	A	G	G	1.04601	0.130444	0.810032	1.35074	0.730206	0.994171	1	801	48679	0.17269	4.1339e-08	A2_Trans	THREE_PRIME_UTR_EXON_VARIANT	HIS
275.6	Hypercalcemia	endocrine/metabolic	rs721917	SFTPD	10	81706324	A	G	G	0.973565	0.0776903	0.836055	1.13369	0.730211	0.994171	1	376	49037	0.055247	2.0819e-07	B2_trans	SYNONYMOUS_VARIANT	HIS
1002	NA	NA	rs915823	TMPRSS2	21	42851454	A	C	C	1.01903	0.0546573	0.915506	1.13425	0.730217	0.994171	1	2065	46046	-0.066039	1.6687e-06	B2_trans	CODING_TRANSCRIPT_INTRON_VARIANT	HIS
610.1	Cystic mastopathy	genitourinary	rs77534576	DLX4	17	47940666	C	T	T	0.919075	0.244721	0.56891	1.48477	0.730222	0.994171	1	283	49258	0.20794	1.7585e-10	B2_trans	INTERGENIC_VARIANT	HIS
430.3	Subdural hemorrhage	circulatory system	rs1250993	LOC101929525	10	81399565	C	G	G	0.963408	0.108109	0.779449	1.19078	0.730228	0.994171	1	104	49439	0.12403	5.3767e-08	A2_Trans	INTERGENIC_VARIANT	HIS
751.2	Congenital anomalies of urinary system	congenital anomalies	rs721917	SFTPD	10	81706324	A	G	G	1.02199	0.0630808	0.903131	1.15648	0.730268	0.994171	1	710	48528	0.055247	2.0819e-07	B2_trans	SYNONYMOUS_VARIANT	HIS
574	Cholelithiasis and cholecystitis	digestive	rs9501257	HLA-DPB1	6	33055355	A	G	G	0.983922	0.0470146	0.897309	1.0789	0.730281	0.994171	1	1048	46092	0.17269	4.1339e-08	A2_Trans	THREE_PRIME_UTR_EXON_VARIANT	HIS
375.1	Dry eyes	sense organs	rs35705950	MUC5B	11	1241221	G	T	T	0.988474	0.0336297	0.925422	1.05582	0.730306	0.994171	1	6018	34927	-0.11177	1.2224e-08	B2_trans,A2_Trans	UPSTREAM_GENE_VARIANT	HIS
295	Schizophrenia and other psychotic disorders	mental disorders	rs13050728	IFNAR2	21	34615210	T	C	C	0.989917	0.0293989	0.93449	1.04863	0.730319	0.994171	1	1301	45740	-0.10657	4.0686e-21	B2_trans,A2_Trans	CODING_TRANSCRIPT_INTRON_VARIANT	HIS
530.9	Heartburn	digestive	rs7089827	TFAM	10	60157611	C	T	T	1.03468	0.0989209	0.852325	1.25605	0.730353	0.994171	1	1442	47848	-0.14471	2.0338e-06	A2_Trans	THREE_PRIME_UTR_EXON_VARIANT	HIS
562.2	Diverticulitis	digestive	rs77534576	DLX4	17	47940666	C	T	T	1.03404	0.0971189	0.854808	1.25085	0.730362	0.994171	1	1053	47612	0.20794	1.7585e-10	B2_trans	INTERGENIC_VARIANT	HIS
367.9	Blindness and low vision	sense organs	rs915823	TMPRSS2	21	42851454	A	C	C	0.981376	0.0545511	0.881863	1.09212	0.730371	0.994171	1	2466	45590	-0.066039	1.6687e-06	B2_trans	CODING_TRANSCRIPT_INTRON_VARIANT	HIS
480	Pneumonia	respiratory	rs6869036	MGAT1	5	180223327	C	T	T	1.03828	0.109012	0.838541	1.2856	0.730375	0.994171	1	2353	44381	0.25536	1.7578e-06	A2_Trans	FIVE_PRIME_UTR_INTRON_VARIANT	HIS
536.3	Gastroparesis	digestive	rs72711165	TMEM65	8	125336564	T	C	C	1.14129	0.383475	0.538245	2.41996	0.730375	0.994171	1	303	49144	0.18279	6.0907e-07	B2_trans	CODING_TRANSCRIPT_INTRON_VARIANT	HIS
726.1	Enthesopathy	musculoskeletal	rs78313563	ESS2	22	19136365	G	A	A	0.972392	0.081236	0.829265	1.14022	0.730376	0.994171	1	4715	39960	0.40873	6.5914e-07	A2_Trans	UPSTREAM_GENE_VARIANT	HIS
496.21	Obstructive chronic bronchitis	respiratory	rs35154152	THBS3	1	155172725	T	C	C	1.03	0.0857578	0.870639	1.21852	0.730378	0.994171	1	895	48022	-0.20528	2.3574e-11	A2_Trans	SYNONYMOUS_VARIANT	HIS
751	Genitourinary congenital anomalies	congenital anomalies	rs721917	SFTPD	10	81706324	A	G	G	1.01908	0.0548334	0.915235	1.1347	0.730379	0.994171	1	1199	47868	0.055247	2.0819e-07	B2_trans	SYNONYMOUS_VARIANT	HIS
327.7	Sleep related movement disorders	neurological	rs721917	SFTPD	10	81706324	A	G	G	1.01277	0.036819	0.942256	1.08855	0.730429	0.994171	1	1803	46375	0.055247	2.0819e-07	B2_trans	SYNONYMOUS_VARIANT	HIS
345	Epilepsy, recurrent seizures, convulsions	neurological	rs1250993	LOC101929525	10	81399565	C	G	G	0.986793	0.0385879	0.914914	1.06432	0.73045	0.994171	1	1066	46917	0.12403	5.3767e-08	A2_Trans	INTERGENIC_VARIANT	HIS
519.8	Other diseases of respiratory system, NEC	respiratory	rs12567716	FOXD2	1	48197570	T	C	C	0.945667	0.162162	0.688186	1.29948	0.730469	0.994171	1	896	48658	-0.090753	1.4878e-06	B2_trans	INTERGENIC_VARIANT	HIS
598.9	NA	NA	rs12809318	FBRSL1	12	133140840	T	C	C	1.02628	0.0753239	0.885425	1.18955	0.730519	0.994171	1	1433	47859	-0.062781	9.5289e-09	B2_trans	CODING_TRANSCRIPT_INTRON_VARIANT	HIS
508	Pulmonary collapse; interstitial and compensatory emphysema	respiratory	rs111783124	LOC101928126	21	35362848	G	A	A	0.966683	0.0983798	0.797156	1.17226	0.730526	0.994171	1	1268	48022	0.13532	2.1558e-07	A2_Trans	INTERGENIC_VARIANT	HIS
512.9	Other dyspnea	respiratory	rs7560588	BCL11A	2	60727416	G	A	A	0.989348	0.0310947	0.930853	1.05152	0.730537	0.994171	1	6480	37987	-0.12371	2.3396e-07	A2_Trans	CODING_TRANSCRIPT_INTRON_VARIANT	HIS
433.2	Occlusion of cerebral arteries	circulatory system	rs12259804	PLEKHS1	10	115573378	T	C	C	1.04357	0.123844	0.818667	1.33027	0.730544	0.994171	1	853	47180	-0.27547	4.8674e-08	A2_Trans	INTERGENIC_VARIANT	HIS
930	Allergic reaction to food	injuries & poisonings	rs7579014	BCL11A	2	60707894	G	A	A	0.968182	0.0938906	0.805448	1.1638	0.730553	0.994171	1	387	49104	-0.05629	1.2614e-06	B2_trans	CODING_TRANSCRIPT_INTRON_VARIANT	HIS
577.3	Cyst and pseudocyst of pancreas	digestive	rs60305836	CDH8	16	61709381	A	C	C	0.949931	0.149153	0.709142	1.27248	0.730559	0.994171	1	133	49407	0.086719	1.1846e-06	B2_trans	CODING_TRANSCRIPT_INTRON_VARIANT	HIS
281	Other deficiency anemia	hematopoietic	rs622568	SEC61G	7	54647894	A	C	C	1.01811	0.0521143	0.919251	1.1276	0.730571	0.994171	1	1155	47248	0.11965	2.6006e-06	A2_Trans	INTERGENIC_VARIANT	HIS
840.3	Joint/ligament sprain	injuries & poisonings	rs35705950	MUC5B	11	1241221	G	T	T	1.02304	0.0661434	0.89865	1.16464	0.730574	0.994171	1	2630	45399	-0.11177	1.2224e-08	B2_trans,A2_Trans	UPSTREAM_GENE_VARIANT	HIS
628	Ovarian cyst	genitourinary	rs7579014	BCL11A	2	60707894	G	A	A	1.02778	0.0795828	0.879348	1.20128	0.730579	0.994171	1	369	48973	-0.05629	1.2614e-06	B2_trans	CODING_TRANSCRIPT_INTRON_VARIANT	HIS
550.6	Incisional hernia	digestive	rs1878527	ANKRD30BL	2	133056313	T	C	C	0.963979	0.106545	0.782305	1.18784	0.730605	0.994171	1	250	49084	-0.077457	2.0215e-06	B2_trans	INTERGENIC_VARIANT	HIS
172.21	Basal cell carcinoma	neoplasms	rs67959919	LZTFL1	3	45871908	G	A	A	0.946943	0.158333	0.694305	1.29151	0.73061	0.994171	1	273	49016	0.59355	1.6043e-80	A2_Trans	CODING_TRANSCRIPT_INTRON_VARIANT	HIS
368.1	Amblyopia	sense organs	rs4830964	.	23	15515319	C	G	G	0.982069	0.0525526	0.88595	1.08862	0.730627	0.994171	1	379	48917	0.046578	2.9701e-06	B2_trans	SEQUENCE_VARIANT	HIS
514	Abnormal findings examination of lungs	respiratory	rs9461128	TMEM14B	6	10753875	T	C	C	0.975975	0.0706335	0.849797	1.12089	0.730628	0.994171	1	2444	45335	0.13046	3.4269e-06	B2_trans	CODING_TRANSCRIPT_INTRON_VARIANT	HIS
859	Complication due to other implant and internal device	injuries & poisonings	rs72711165	TMEM65	8	125336564	T	C	C	1.17335	0.464348	0.472254	2.91529	0.730636	0.994171	1	421	49135	0.18279	6.0907e-07	B2_trans	CODING_TRANSCRIPT_INTRON_VARIANT	HIS
573.3	Hepatomegaly	digestive	rs77534576	DLX4	17	47940666	C	T	T	0.939477	0.181353	0.658442	1.34046	0.730654	0.994171	1	900	48486	0.20794	1.7585e-10	B2_trans	INTERGENIC_VARIANT	HIS
741.3	Difficulty in walking	musculoskeletal	rs111837807	CCHCR1	6	31121232	T	C	C	0.980303	0.057793	0.87532	1.09788	0.730677	0.994171	1	1613	46640	0.20363	2.152e-11	A2_Trans,B2_trans	CODING_TRANSCRIPT_INTRON_VARIANT	HIS
840	Sprains and strains	injuries & poisonings	rs111837807	CCHCR1	6	31121232	T	C	C	1.00968	0.0279916	0.955779	1.06662	0.730707	0.994171	1	6513	36009	0.20363	2.152e-11	A2_Trans,B2_trans	CODING_TRANSCRIPT_INTRON_VARIANT	HIS
340	Migraine	neurological	rs721917	SFTPD	10	81706324	A	G	G	0.991908	0.0236064	0.947061	1.03888	0.730723	0.994171	1	1916	43245	0.055247	2.0819e-07	B2_trans	SYNONYMOUS_VARIANT	HIS
389	Hearing loss	sense organs	rs60305836	CDH8	16	61709381	A	C	C	1.00761	0.022038	0.965017	1.05209	0.730723	0.994171	1	5051	24474	0.086719	1.1846e-06	B2_trans	CODING_TRANSCRIPT_INTRON_VARIANT	HIS
735.3	Hallux valgus (Bunion)	musculoskeletal	rs55654108	PDCL3P4	3	101425703	A	G	G	0.985883	0.0413134	0.9092	1.06903	0.730736	0.994171	1	1181	46861	-0.05662	1.0636e-06	B2_trans	INTERGENIC_VARIANT	HIS
053	Herpes zoster	infectious diseases	rs8080583	KANSL1	17	44162597	C	A	A	0.980967	0.0558391	0.879274	1.09442	0.730739	0.994171	1	1601	47043	-0.12662	2.0785e-08	A2_Trans	CODING_TRANSCRIPT_INTRON_VARIANT	HIS
198.1	Secondary malignancy of lymph nodes	neoplasms	rs12259804	PLEKHS1	10	115573378	T	C	C	0.909235	0.276498	0.528836	1.56326	0.730749	0.994171	1	200	49196	-0.27547	4.8674e-08	A2_Trans	INTERGENIC_VARIANT	HIS
302	Sexual and gender identity disorders	mental disorders	rs9497053	UTRN	6	145026256	G	A	A	0.981887	0.053117	0.884807	1.08962	0.730757	0.994171	1	1148	47793	-0.064841	1.0064e-06	B2_trans	CODING_TRANSCRIPT_INTRON_VARIANT	HIS
571.51	Cirrhosis of liver without mention of alcohol	digestive	rs10129899	LINC00637	14	104330432	C	A	A	0.988092	0.0348122	0.922923	1.05786	0.73076	0.994171	1	571	47083	-0.057002	2.1916e-06	B2_trans	INTERGENIC_VARIANT	HIS
369.5	Conjunctivitis, infectious	sense organs	rs10774679	OAS3	12	113374748	C	T	T	1.01558	0.044928	0.929974	1.10906	0.730797	0.994171	1	3191	45242	0.075824	4.6954e-12	B2_trans	UPSTREAM_GENE_VARIANT	HIS
327.41	Organic or persistent insomnia	neurological	rs75505823	LRP1	12	57540956	G	T	T	0.925391	0.225363	0.594972	1.43931	0.730801	0.994171	1	823	48401	-0.20852	3.0745e-06	A2_Trans	CODING_TRANSCRIPT_INTRON_VARIANT	HIS
070.4	Chronic hepatitis	infectious diseases	rs35154152	THBS3	1	155172725	T	C	C	0.952756	0.140674	0.723169	1.25523	0.730821	0.994171	1	385	49036	-0.20528	2.3574e-11	A2_Trans	SYNONYMOUS_VARIANT	HIS
394	Rheumatic disease of the heart valves	circulatory system	rs10774671	OAS1	12	113357193	G	A	A	1.03025	0.0866316	0.869365	1.22091	0.730832	0.994171	1	744	48678	0.12569	3.6032e-11	A2_Trans	SPLICE_ACCEPTOR_VARIANT	HIS
564.1	Irritable Bowel Syndrome	digestive	rs10129899	LINC00637	14	104330432	C	A	A	0.985905	0.0412649	0.909306	1.06896	0.73084	0.994171	1	971	47316	-0.057002	2.1916e-06	B2_trans	INTERGENIC_VARIANT	HIS
372	Disorders of conjunctiva	sense organs	rs9461128	TMEM14B	6	10753875	T	C	C	0.977511	0.0661231	0.858692	1.11277	0.730853	0.994171	1	2699	44734	0.13046	3.4269e-06	B2_trans	CODING_TRANSCRIPT_INTRON_VARIANT	HIS
442.11	Abdominal aortic aneurysm	circulatory system	rs35705950	MUC5B	11	1241221	G	T	T	1.04156	0.118365	0.825905	1.31351	0.730859	0.994171	1	418	48827	-0.11177	1.2224e-08	B2_trans,A2_Trans	UPSTREAM_GENE_VARIANT	HIS
524.3	Anomalies of tooth position/malocclusion	digestive	rs13179014	SPEF2	5	35693227	A	C	C	0.97562	0.0717664	0.847604	1.12297	0.730903	0.994171	1	1026	48143	-0.061249	6.1057e-07	B2_trans	CODING_TRANSCRIPT_INTRON_VARIANT	HIS
854	Complications of cardiac/vascular device, implant, and graft	injuries & poisonings	rs1405655	NR1H2	19	50882619	T	C	C	1.02196	0.063175	0.902945	1.15667	0.73091	0.994171	1	567	48619	0.075181	1.1208e-11	B2_trans,A2_Trans	CODING_TRANSCRIPT_INTRON_VARIANT	HIS
350.3	Lack of coordination	neurological	rs12567716	FOXD2	1	48197570	T	C	C	1.04471	0.127211	0.814169	1.34054	0.730957	0.994171	1	613	48838	-0.090753	1.4878e-06	B2_trans	INTERGENIC_VARIANT	HIS
681.7	Cellulitis and abscess of trunk	dermatologic	rs78313563	ESS2	22	19136365	G	A	A	1.06955	0.195547	0.729039	1.5691	0.730967	0.994171	1	1148	47807	0.40873	6.5914e-07	A2_Trans	UPSTREAM_GENE_VARIANT	HIS
297.2	Suicide or self-inflicted injury	mental disorders	rs77534576	DLX4	17	47940666	C	T	T	1.04216	0.120124	0.823538	1.31881	0.731031	0.994171	1	714	48300	0.20794	1.7585e-10	B2_trans	INTERGENIC_VARIANT	HIS
850	Hemorrhage or hematoma complicating a procedure	injuries & poisonings	rs2277732	DPP9	19	4723670	C	A	A	1.03606	0.10305	0.84658	1.26795	0.731031	0.994171	1	697	48769	0.11697	6.1912e-22	B2_trans,A2_Trans	FIVE_PRIME_UTR_INTRON_VARIANT	HIS
696	Psoriasis and related disorders	dermatologic	rs117169628	SLC22A31	16	89262657	G	A	A	1.02212	0.063642	0.902252	1.1579	0.73106	0.994171	1	728	47553	0.081201	5.77e-07	B2_trans	SYNONYMOUS_VARIANT	HIS
751	Genitourinary congenital anomalies	congenital anomalies	rs467843	TRAPPC13	5	64945715	A	G	G	0.980287	0.0579276	0.875075	1.09815	0.731068	0.994171	1	1199	47868	-0.089724	1.7259e-06	A2_Trans	CODING_TRANSCRIPT_INTRON_VARIANT	HIS
702	Degenerative skin conditions and other dermatoses	dermatologic	rs9577395	ATP11A	13	113534984	C	G	G	1.01088	0.0314969	0.950366	1.07526	0.731084	0.994171	1	4029	41452	0.064829	8.6068e-07	B2_trans,A2_Trans	CODING_TRANSCRIPT_INTRON_VARIANT	HIS
363	Chorioretinal inflammations, scars, and other disorders of choroid	sense organs	rs111837807	CCHCR1	6	31121232	T	C	C	1.02739	0.0786293	0.880657	1.19858	0.731089	0.994171	1	941	48081	0.20363	2.152e-11	A2_Trans,B2_trans	CODING_TRANSCRIPT_INTRON_VARIANT	HIS
296.2	Depression	mental disorders	rs76073397	MIR548H2	16	11386452	T	C	C	1.01092	0.0316147	0.950185	1.07555	0.731092	0.994171	1	3628	22030	0.14454	9.6663e-07	A2_Trans,B2_trans	INTERGENIC_VARIANT	HIS
728.71	Contracture of palmar fascia [Dupuytren's disease]	musculoskeletal	rs77534576	DLX4	17	47940666	C	T	T	0.93487	0.195997	0.636676	1.37273	0.731134	0.994171	1	235	49238	0.20794	1.7585e-10	B2_trans	INTERGENIC_VARIANT	HIS
272.13	Mixed hyperlipidemia	endocrine/metabolic	rs2277732	DPP9	19	4723670	C	A	A	1.0073	0.0211617	0.966373	1.04995	0.731154	0.994171	1	4095	36322	0.11697	6.1912e-22	B2_trans,A2_Trans	FIVE_PRIME_UTR_INTRON_VARIANT	HIS
364.4	Corneal degenerations	sense organs	rs915823	TMPRSS2	21	42851454	A	C	C	1.03909	0.11161	0.83493	1.29317	0.731186	0.994171	1	523	48864	-0.066039	1.6687e-06	B2_trans	CODING_TRANSCRIPT_INTRON_VARIANT	HIS
793.2	NA	NA	rs111837807	CCHCR1	6	31121232	T	C	C	1.03884	0.110929	0.835847	1.29114	0.731199	0.994171	1	1517	47858	0.20363	2.152e-11	A2_Trans,B2_trans	CODING_TRANSCRIPT_INTRON_VARIANT	HIS
525.2	Atrophy of edentulous alveolar ridge	digestive	rs10774671	OAS1	12	113357193	G	A	A	1.02188	0.0630124	0.903158	1.15621	0.731231	0.994171	1	808	48318	0.12569	3.6032e-11	A2_Trans	SPLICE_ACCEPTOR_VARIANT	HIS
743.11	Osteoporosis NOS	musculoskeletal	rs111837807	CCHCR1	6	31121232	T	C	C	0.977001	0.0677415	0.855526	1.11572	0.731238	0.994171	1	624	48026	0.20363	2.152e-11	A2_Trans,B2_trans	CODING_TRANSCRIPT_INTRON_VARIANT	HIS
587	Kidney replaced by transpant	genitourinary	rs766826	ELF5	11	34528766	C	T	T	1.03733	0.106702	0.841571	1.27862	0.731261	0.994171	1	80	49454	-0.082134	1.155e-11	B2_trans	CODING_TRANSCRIPT_INTRON_VARIANT	HIS
244.1	Secondary hypothyroidism	endocrine/metabolic	rs76073397	MIR548H2	16	11386452	T	C	C	0.943415	0.169602	0.676607	1.31543	0.731262	0.994171	1	149	49221	0.14454	9.6663e-07	A2_Trans,B2_trans	INTERGENIC_VARIANT	HIS
938	Dermatitis due to solar radiation	dermatologic	rs35508621	LZTFL1	3	45880481	T	C	C	1.0605	0.171039	0.758443	1.48286	0.731263	0.994171	1	942	48423	0.38931	6.0917e-89	B2_trans	CODING_TRANSCRIPT_INTRON_VARIANT	HIS
420.3	Endocarditis	circulatory system	rs505922	ABO	9	136149229	T	C	C	0.965251	0.102978	0.788834	1.18112	0.731268	0.994171	1	502	49003	-0.099884	2.0889e-20	B2_trans	CODING_TRANSCRIPT_INTRON_VARIANT	HIS
459	Other disorders of circulatory system	circulatory system	rs7560588	BCL11A	2	60727416	G	A	A	1.02365	0.0680677	0.895804	1.16975	0.731272	0.994171	1	2042	46740	-0.12371	2.3396e-07	A2_Trans	CODING_TRANSCRIPT_INTRON_VARIANT	HIS
433.31	Transient cerebral ischemia	circulatory system	rs67959919	LZTFL1	3	45871908	G	A	A	1.02684	0.077118	0.882791	1.19438	0.731307	0.994171	1	1305	46370	0.59355	1.6043e-80	A2_Trans	CODING_TRANSCRIPT_INTRON_VARIANT	HIS
301.2	Antisocial/borderline personality disorder	mental disorders	rs10086829	COL14A1	8	121149129	G	A	A	1.02262	0.0651511	0.900035	1.16191	0.73131	0.994171	1	557	48286	-0.097352	3.8599e-06	A2_Trans	FIVE_PRIME_UTR_INTRON_VARIANT	HIS
535.9	Gastritis and duodenitis, NOS	digestive	rs67579710	THBS3	1	155173527	G	A	A	1.02631	0.0756309	0.884914	1.1903	0.731327	0.994171	1	2552	46125	-0.10348	1.0252e-09	B2_trans	CODING_TRANSCRIPT_INTRON_VARIANT	HIS
727.2	Bursitis disorders	musculoskeletal	rs11085727	TYK2	19	10466123	C	T	T	1.02363	0.0680091	0.895884	1.16958	0.731334	0.994171	1	1266	47915	0.17253	2.3333e-18	A2_Trans,B2_trans	CODING_TRANSCRIPT_INTRON_VARIANT	HIS
327.41	Organic or persistent insomnia	neurological	rs2924480	ELF5	11	34529831	T	C	C	1.02448	0.0704409	0.892368	1.17615	0.731341	0.994171	1	823	48401	-0.11648	2.817e-07	A2_Trans	CODING_TRANSCRIPT_INTRON_VARIANT	HIS
738	Other acquired musculoskeletal deformity	musculoskeletal	rs12660421	FOXP4-AS1	6	41488378	G	A	A	0.97984	0.0593212	0.87229	1.10065	0.731365	0.994171	1	1359	47210	0.35506	1.1424e-09	A2_Trans	DOWNSTREAM_GENE_VARIANT	HIS
344	Other paralytic syndromes	neurological	rs9501257	HLA-DPB1	6	33055355	A	G	G	1.0369	0.10555	0.843126	1.27521	0.731368	0.994171	1	453	48836	0.17269	4.1339e-08	A2_Trans	THREE_PRIME_UTR_EXON_VARIANT	HIS
803.3	Fracture of clavicle or scapula	injuries & poisonings	rs7605877	FOXI3	2	88559025	T	C	C	0.956517	0.129495	0.742107	1.23288	0.731369	0.994171	1	158	49320	-0.071053	3.3369e-06	B2_trans	INTERGENIC_VARIANT	HIS
312	Conduct disorders	mental disorders	rs1405655	NR1H2	19	50882619	T	C	C	1.01931	0.0557228	0.913852	1.13694	0.73139	0.994171	1	624	48400	0.075181	1.1208e-11	B2_trans,A2_Trans	CODING_TRANSCRIPT_INTRON_VARIANT	HIS
523.31	Acute periodontitis	digestive	rs8080583	KANSL1	17	44162597	C	A	A	1.01055	0.0305829	0.951758	1.07298	0.73142	0.994171	1	2289	43541	-0.12662	2.0785e-08	A2_Trans	CODING_TRANSCRIPT_INTRON_VARIANT	HIS
275.53	Disorders of phosphorus metabolism	endocrine/metabolic	rs622568	SEC61G	7	54647894	A	C	C	1.03109	0.0892035	0.865698	1.22808	0.73143	0.994171	1	600	48717	0.11965	2.6006e-06	A2_Trans	INTERGENIC_VARIANT	HIS
601.3	Orchitis and epididymitis	genitourinary	rs13050728	IFNAR2	21	34615210	T	C	C	0.98197	0.0530146	0.885059	1.08949	0.731451	0.994171	1	996	47966	-0.10657	4.0686e-21	B2_trans,A2_Trans	CODING_TRANSCRIPT_INTRON_VARIANT	HIS
041.2	Streptococcus infection	infectious diseases	rs1878527	ANKRD30BL	2	133056313	T	C	C	1.04543	0.12946	0.811147	1.34739	0.731454	0.994171	1	733	48720	-0.077457	2.0215e-06	B2_trans	INTERGENIC_VARIANT	HIS
585	Renal failure	genitourinary	rs78313563	ESS2	22	19136365	G	A	A	0.973919	0.0770039	0.837485	1.13258	0.731457	0.994171	1	2296	40484	0.40873	6.5914e-07	A2_Trans	UPSTREAM_GENE_VARIANT	HIS
535.2	Atrophic gastritis	digestive	rs7579014	BCL11A	2	60707894	G	A	A	1.03409	0.0976912	0.853896	1.25232	0.731466	0.994171	1	1072	48440	-0.05629	1.2614e-06	B2_trans	CODING_TRANSCRIPT_INTRON_VARIANT	HIS
415.1	Acute pulmonary heart disease	circulatory system	rs2284028	NCF4	22	37265172	A	C	C	1.03867	0.110577	0.836288	1.29004	0.731488	0.994171	1	236	48990	0.31271	4.1737e-06	A2_Trans	CODING_TRANSCRIPT_INTRON_VARIANT	HIS
605	Erectile dysfunction [ED]	genitourinary	rs7671107	LOC101929161	4	25449225	G	A	A	1.00643	0.0186929	0.970229	1.04399	0.731492	0.994171	1	3932	33692	-0.064456	1.0803e-06	B2_trans	INTERGENIC_VARIANT	HIS
362.29	Macular degeneration (senile) of retina NOS	sense organs	rs622568	SEC61G	7	54647894	A	C	C	1.03322	0.0952602	0.857252	1.24532	0.731524	0.994171	1	553	48788	0.11965	2.6006e-06	A2_Trans	INTERGENIC_VARIANT	HIS
537	Other disorders of stomach and duodenum	digestive	rs75505823	LRP1	12	57540956	G	T	T	0.929705	0.212461	0.613054	1.40991	0.731549	0.994171	1	1229	47905	-0.20852	3.0745e-06	A2_Trans	CODING_TRANSCRIPT_INTRON_VARIANT	HIS
690.1	Seborrheic dermatitis	dermatologic	rs10774679	OAS3	12	113374748	C	T	T	0.987302	0.0372517	0.917786	1.06208	0.731553	0.994171	1	1823	46026	0.075824	4.6954e-12	B2_trans	UPSTREAM_GENE_VARIANT	HIS
342	Hemiplegia	neurological	rs8080583	KANSL1	17	44162597	C	A	A	0.962397	0.111726	0.77313	1.198	0.731561	0.994171	1	366	49120	-0.12662	2.0785e-08	A2_Trans	CODING_TRANSCRIPT_INTRON_VARIANT	HIS
366.1	Nonsenile Cataract	sense organs	rs915823	TMPRSS2	21	42851454	A	C	C	1.03921	0.112137	0.834166	1.29466	0.731603	0.994171	1	616	48775	-0.066039	1.6687e-06	B2_trans	CODING_TRANSCRIPT_INTRON_VARIANT	HIS
960	Poisoning by antibiotics	injuries & poisonings	rs2284028	NCF4	22	37265172	A	C	C	1.0594	0.16823	0.761834	1.47318	0.731619	0.994171	1	526	49024	0.31271	4.1737e-06	A2_Trans	CODING_TRANSCRIPT_INTRON_VARIANT	HIS
389.1	Sensorineural hearing loss	sense organs	rs7560588	BCL11A	2	60727416	G	A	A	0.991592	0.0246197	0.94488	1.04061	0.731626	0.994171	1	5365	30823	-0.12371	2.3396e-07	A2_Trans	CODING_TRANSCRIPT_INTRON_VARIANT	HIS
804	Fracture of hand or wrist	injuries & poisonings	rs147812915	KAT7	17	47858295	C	T	T	0.97298	0.0798724	0.831987	1.13787	0.731641	0.994171	1	926	47470	0.23438	1.0943e-07	A2_Trans	INTERGENIC_VARIANT	HIS
338	Pain	neurological	rs5023077	FBRSL1	12	133141973	T	C	C	1.00719	0.0208806	0.966799	1.04926	0.731648	0.994171	1	6565	35732	-0.090901	1.5172e-06	A2_Trans	CODING_TRANSCRIPT_INTRON_VARIANT	HIS
875	Non-healing surgical wound	injuries & poisonings	rs505922	ABO	9	136149229	T	C	C	1.03509	0.10056	0.849923	1.26059	0.73165	0.994171	1	312	49188	-0.099884	2.0889e-20	B2_trans	CODING_TRANSCRIPT_INTRON_VARIANT	HIS
411.8	Other chronic ischemic heart disease, unspecified	circulatory system	rs12567716	FOXD2	1	48197570	T	C	C	1.0126	0.036526	0.942646	1.08775	0.73166	0.994171	1	1970	43010	-0.090753	1.4878e-06	B2_trans	INTERGENIC_VARIANT	HIS
687.1	Rash and other nonspecific skin eruption	dermatologic	rs8052423	SLC22A31	16	89269178	G	T	T	1.01223	0.0354598	0.944272	1.08509	0.73168	0.994171	1	6740	38684	0.13037	1.0019e-06	A2_Trans	UPSTREAM_GENE_VARIANT	HIS
528	Diseases of the oral soft tissues, excluding lesions specific for gingiva and tongue	digestive	rs35508621	LZTFL1	3	45880481	T	C	C	1.03863	0.110552	0.836295	1.28992	0.731702	0.994171	1	2126	46656	0.38931	6.0917e-89	B2_trans	CODING_TRANSCRIPT_INTRON_VARIANT	HIS
790.6	Other abnormal blood chemistry	symptoms	rs7579014	BCL11A	2	60707894	G	A	A	1.01055	0.0306132	0.9517	1.07304	0.731714	0.994171	1	4568	42448	-0.05629	1.2614e-06	B2_trans	CODING_TRANSCRIPT_INTRON_VARIANT	HIS
609.1	Infertility, male	genitourinary	rs581342	LMNA	1	156095466	T	C	C	0.952493	0.141966	0.721142	1.25807	0.731716	0.994171	1	275	49210	0.090245	2.6355e-07	B2_trans	CODING_TRANSCRIPT_INTRON_VARIANT	HIS
809	Fracture of unspecified bones	injuries & poisonings	rs2277732	DPP9	19	4723670	C	A	A	1.02464	0.0710032	0.891526	1.17763	0.73172	0.994171	1	1133	48004	0.11697	6.1912e-22	B2_trans,A2_Trans	FIVE_PRIME_UTR_INTRON_VARIANT	HIS
550.5	Ventral hernia	digestive	rs4830964	.	23	15515319	C	G	G	1.01396	0.0404426	0.936692	1.09761	0.73172	0.994171	1	751	48217	0.046578	2.9701e-06	B2_trans	SEQUENCE_VARIANT	HIS
626.13	Irregular menstrual cycle	genitourinary	rs11234800	ME3	11	86479407	G	C	C	1.0486	0.138421	0.799438	1.37541	0.73173	0.994171	1	409	49092	-0.077173	3.0702e-06	B2_trans	INTERGENIC_VARIANT	HIS
433.1	Occlusion and stenosis of precerebral arteries	circulatory system	rs67959919	LZTFL1	3	45871908	G	A	A	1.03462	0.0992865	0.851665	1.25688	0.731748	0.994171	1	1559	46990	0.59355	1.6043e-80	A2_Trans	CODING_TRANSCRIPT_INTRON_VARIANT	HIS
578.1	Hematemesis	digestive	rs7605877	FOXI3	2	88559025	T	C	C	0.956564	0.129556	0.742054	1.23308	0.731774	0.994171	1	460	49015	-0.071053	3.3369e-06	B2_trans	INTERGENIC_VARIANT	HIS
427.2	Atrial fibrillation and flutter	circulatory system	rs76423999	SLC12A7	5	1098067	T	A	A	0.987092	0.037904	0.916418	1.06322	0.731774	0.994171	1	803	45939	0.18412	3.8813e-07	A2_Trans	CODING_TRANSCRIPT_INTRON_VARIANT	HIS
601	Inflammatory diseases of prostate	genitourinary	rs9497053	UTRN	6	145026256	G	A	A	1.01057	0.0306871	0.951583	1.07322	0.731798	0.994171	1	2627	44537	-0.064841	1.0064e-06	B2_trans	CODING_TRANSCRIPT_INTRON_VARIANT	HIS
716	Other arthropathies	musculoskeletal	rs1878527	ANKRD30BL	2	133056313	T	C	C	0.987508	0.0366805	0.919006	1.06112	0.731818	0.994171	1	4110	41581	-0.077457	2.0215e-06	B2_trans	INTERGENIC_VARIANT	HIS
771.1	Swelling of limb	symptoms	rs622568	SEC61G	7	54647894	A	C	C	0.978116	0.0645677	0.861847	1.11007	0.731822	0.994171	1	2530	46350	0.11965	2.6006e-06	A2_Trans	INTERGENIC_VARIANT	HIS
070	Viral hepatitis	infectious diseases	rs9896243	NSF	17	44826056	C	G	G	0.987888	0.0355591	0.921382	1.05919	0.731826	0.994171	1	755	45633	-0.13155	3.2234e-08	A2_Trans	CODING_TRANSCRIPT_INTRON_VARIANT	HIS
695.4	Lupus (localized and systemic)	dermatologic	rs10086829	COL14A1	8	121149129	G	A	A	0.954969	0.134458	0.733733	1.24291	0.731837	0.994171	1	77	49479	-0.097352	3.8599e-06	A2_Trans	FIVE_PRIME_UTR_INTRON_VARIANT	HIS
217	Vascular hamartomas and non-neoplastic nevi	neoplasms	rs13050728	IFNAR2	21	34615210	T	C	C	0.979384	0.0607914	0.869376	1.10331	0.731851	0.994171	1	1917	47234	-0.10657	4.0686e-21	B2_trans,A2_Trans	CODING_TRANSCRIPT_INTRON_VARIANT	HIS
312	Conduct disorders	mental disorders	rs72655853	SBSPON	8	73985608	A	G	G	0.955522	0.132777	0.736581	1.23954	0.731853	0.994171	1	624	48400	0.22523	8.3915e-07	A2_Trans	CODING_TRANSCRIPT_INTRON_VARIANT	HIS
527.7	Disturbance of salivary secretion	digestive	rs495828	ABO	9	136154867	G	T	T	1.02386	0.0688172	0.894672	1.17171	0.731854	0.994171	1	1137	47845	-0.13432	6.5649e-10	A2_Trans	UPSTREAM_GENE_VARIANT	HIS
395.2	Nonrheumatic aortic valve disorders	circulatory system	rs2277732	DPP9	19	4723670	C	A	A	0.980007	0.0589419	0.873087	1.10002	0.731871	0.994171	1	744	48050	0.11697	6.1912e-22	B2_trans,A2_Trans	FIVE_PRIME_UTR_INTRON_VARIANT	HIS
805	Fracture of vertebral column without mention of spinal cord injury	injuries & poisonings	rs1878527	ANKRD30BL	2	133056313	T	C	C	0.966221	0.10029	0.793797	1.1761	0.731875	0.994171	1	383	48894	-0.077457	2.0215e-06	B2_trans	INTERGENIC_VARIANT	HIS
350.2	Abnormality of gait	neurological	rs9501257	HLA-DPB1	6	33055355	A	G	G	0.988063	0.0350493	0.922467	1.05832	0.731882	0.994171	1	3772	41096	0.17269	4.1339e-08	A2_Trans	THREE_PRIME_UTR_EXON_VARIANT	HIS
537	Other disorders of stomach and duodenum	digestive	rs67579710	THBS3	1	155173527	G	A	A	0.964379	0.105865	0.783674	1.18675	0.731886	0.994171	1	1229	47905	-0.10348	1.0252e-09	B2_trans	CODING_TRANSCRIPT_INTRON_VARIANT	HIS
789	Nausea and vomiting	symptoms	rs12809318	FBRSL1	12	133140840	T	C	C	1.0107	0.0310629	0.951001	1.07414	0.731899	0.994171	1	4557	42262	-0.062781	9.5289e-09	B2_trans	CODING_TRANSCRIPT_INTRON_VARIANT	HIS
366.2	Senile cataract	sense organs	rs1405655	NR1H2	19	50882619	T	C	C	0.993689	0.0184802	0.958341	1.03034	0.731914	0.994171	1	4560	28434	0.075181	1.1208e-11	B2_trans,A2_Trans	CODING_TRANSCRIPT_INTRON_VARIANT	HIS
507	Pleurisy; pleural effusion	respiratory	rs9896243	NSF	17	44826056	C	G	G	0.978623	0.0630792	0.864813	1.10741	0.73192	0.994171	1	1255	47511	-0.13155	3.2234e-08	A2_Trans	CODING_TRANSCRIPT_INTRON_VARIANT	HIS
735.23	Hallux rigidus	musculoskeletal	rs1453205	LOC101928196	2	19901073	C	T	T	1.02032	0.0587266	0.909385	1.14479	0.731951	0.994171	1	506	48620	0.096992	3.6368e-06	A2_Trans	INTERGENIC_VARIANT	HIS
525	Other diseases of the teeth and supporting structures	digestive	rs12660421	FOXP4-AS1	6	41488378	G	A	A	0.992599	0.0216884	0.951289	1.0357	0.731954	0.994171	1	3868	34692	0.35506	1.1424e-09	A2_Trans	DOWNSTREAM_GENE_VARIANT	HIS
365	Glaucoma	sense organs	rs581342	LMNA	1	156095466	T	C	C	1.01006	0.0292354	0.953814	1.06963	0.731963	0.994171	1	2369	37872	0.090245	2.6355e-07	B2_trans	CODING_TRANSCRIPT_INTRON_VARIANT	HIS
766	Neuralgia, neuritis, and radiculitis NOS	symptoms	rs622568	SEC61G	7	54647894	A	C	C	1.019	0.0549644	0.914935	1.13491	0.731963	0.994171	1	2031	46551	0.11965	2.6006e-06	A2_Trans	INTERGENIC_VARIANT	HIS
871.2	Open wound of finger(s)	injuries & poisonings	rs5023077	FBRSL1	12	133141973	T	C	C	0.973529	0.0783339	0.83497	1.13508	0.731988	0.994171	1	1222	48109	-0.090901	1.5172e-06	A2_Trans	CODING_TRANSCRIPT_INTRON_VARIANT	HIS
110.11	Dermatophytosis of nail	infectious diseases	rs9497053	UTRN	6	145026256	G	A	A	0.993443	0.019209	0.956736	1.03156	0.731996	0.994171	1	4067	37658	-0.064841	1.0064e-06	B2_trans	CODING_TRANSCRIPT_INTRON_VARIANT	HIS
586	Other disorders of the kidney and ureters	genitourinary	rs9497053	UTRN	6	145026256	G	A	A	0.988807	0.0328708	0.927111	1.05461	0.732019	0.994171	1	2447	45056	-0.064841	1.0064e-06	B2_trans	CODING_TRANSCRIPT_INTRON_VARIANT	HIS
593.1	Gross hematuria	genitourinary	rs12567716	FOXD2	1	48197570	T	C	C	0.976801	0.0685461	0.854003	1.11726	0.732028	0.994171	1	966	47612	-0.090753	1.4878e-06	B2_trans	INTERGENIC_VARIANT	HIS
070.9	Hepatitis NOS	infectious diseases	rs77534576	DLX4	17	47940666	C	T	T	1.05581	0.158607	0.773714	1.44077	0.73203	0.994171	1	696	48658	0.20794	1.7585e-10	B2_trans	INTERGENIC_VARIANT	HIS
427.12	Paroxysmal ventricular tachycardia	circulatory system	rs12259804	PLEKHS1	10	115573378	T	C	C	0.908172	0.281293	0.523276	1.57618	0.732033	0.994171	1	416	49007	-0.27547	4.8674e-08	A2_Trans	INTERGENIC_VARIANT	HIS
830	Dislocation	injuries & poisonings	rs35508621	LZTFL1	3	45880481	T	C	C	0.974406	0.075718	0.840019	1.13029	0.73204	0.994171	1	1737	45755	0.38931	6.0917e-89	B2_trans	CODING_TRANSCRIPT_INTRON_VARIANT	HIS
261.2	Vitamin B-complex deficiencies	endocrine/metabolic	rs2924480	ELF5	11	34529831	T	C	C	0.986263	0.0404008	0.911179	1.06753	0.732072	0.994171	1	992	47100	-0.11648	2.817e-07	A2_Trans	CODING_TRANSCRIPT_INTRON_VARIANT	HIS
751.2	Congenital anomalies of urinary system	congenital anomalies	rs8052423	SLC22A31	16	89269178	G	T	T	1.03338	0.0959127	0.856287	1.2471	0.732088	0.994171	1	710	48528	0.13037	1.0019e-06	A2_Trans	UPSTREAM_GENE_VARIANT	HIS
286	Coagulation defects	hematopoietic	rs7671107	LOC101929161	4	25449225	G	A	A	0.979369	0.0608936	0.869188	1.10352	0.732091	0.994171	1	850	48164	-0.064456	1.0803e-06	B2_trans	INTERGENIC_VARIANT	HIS
250.42	Other abnormal glucose	endocrine/metabolic	rs1405655	NR1H2	19	50882619	T	C	C	1.00906	0.0263532	0.958266	1.06255	0.7321	0.994171	1	4054	42107	0.075181	1.1208e-11	B2_trans,A2_Trans	CODING_TRANSCRIPT_INTRON_VARIANT	HIS
789	Nausea and vomiting	symptoms	rs7960611	CLEC1A	12	10230416	G	A	A	0.989455	0.0309674	0.931186	1.05137	0.732103	0.994171	1	4557	42262	-0.1584	3.3086e-07	A2_Trans	CODING_TRANSCRIPT_INTRON_VARIANT	HIS
276.6	Fluid overload	endocrine/metabolic	rs13050728	IFNAR2	21	34615210	T	C	C	1.02441	0.0704408	0.892304	1.17607	0.732117	0.994171	1	659	48654	-0.10657	4.0686e-21	B2_trans,A2_Trans	CODING_TRANSCRIPT_INTRON_VARIANT	HIS
766	Neuralgia, neuritis, and radiculitis NOS	symptoms	rs732990	CIB4	2	26842146	C	G	G	1.01523	0.0441656	0.931048	1.10703	0.732122	0.994171	1	2031	46551	0.056389	5.6358e-07	B2_trans	CODING_TRANSCRIPT_INTRON_VARIANT	HIS
275.6	Hypercalcemia	endocrine/metabolic	rs61667602	CRHR1	17	43785349	T	C	C	0.965196	0.103488	0.788001	1.18224	0.732127	0.994171	1	376	49037	-0.093554	9.1279e-12	B2_trans	FIVE_PRIME_UTR_INTRON_VARIANT	HIS
374.1	Ectropion or entropion	sense organs	rs72655853	SBSPON	8	73985608	A	G	G	1.0629	0.178199	0.749561	1.50721	0.732129	0.994171	1	379	48994	0.22523	8.3915e-07	A2_Trans	CODING_TRANSCRIPT_INTRON_VARIANT	HIS
195	Cancer, suspected or other	neoplasms	rs10129899	LINC00637	14	104330432	C	A	A	0.979922	0.0592538	0.872478	1.1006	0.732129	0.994171	1	726	48343	-0.057002	2.1916e-06	B2_trans	INTERGENIC_VARIANT	HIS
276	Disorders of fluid, electrolyte, and acid-base balance	endocrine/metabolic	rs9461128	TMEM14B	6	10753875	T	C	C	0.985163	0.0436818	0.904328	1.07322	0.732196	0.994171	1	4774	38473	0.13046	3.4269e-06	B2_trans	CODING_TRANSCRIPT_INTRON_VARIANT	HIS
396	Abnormal heart sounds	circulatory system	rs622568	SEC61G	7	54647894	A	C	C	0.978485	0.0635576	0.863881	1.10829	0.732196	0.994171	1	1339	47500	0.11965	2.6006e-06	A2_Trans	INTERGENIC_VARIANT	HIS
306.9	Tension headache	mental disorders	rs67579710	THBS3	1	155173527	G	A	A	0.948954	0.153111	0.702937	1.28107	0.732201	0.994171	1	801	48679	-0.10348	1.0252e-09	B2_trans	CODING_TRANSCRIPT_INTRON_VARIANT	HIS
252	Disorders of parathyroid gland	endocrine/metabolic	rs147812915	KAT7	17	47858295	C	T	T	1.04508	0.128866	0.811821	1.34537	0.732201	0.994171	1	310	48971	0.23438	1.0943e-07	A2_Trans	INTERGENIC_VARIANT	HIS
577.2	Chronic pancreatitis	digestive	rs766826	ELF5	11	34528766	C	T	T	0.967419	0.0967972	0.800241	1.16952	0.732204	0.994171	1	212	49274	-0.082134	1.155e-11	B2_trans	CODING_TRANSCRIPT_INTRON_VARIANT	HIS
362.23	Cystoid macular degeneration of retina	sense organs	rs467843	TRAPPC13	5	64945715	A	G	G	0.977874	0.0653844	0.860256	1.11157	0.732207	0.994171	1	481	48731	-0.089724	1.7259e-06	A2_Trans	CODING_TRANSCRIPT_INTRON_VARIANT	HIS
384.4	Perforation of tympanic membrane	sense organs	rs8052423	SLC22A31	16	89269178	G	T	T	0.959629	0.120431	0.757866	1.21511	0.732219	0.994171	1	255	49137	0.13037	1.0019e-06	A2_Trans	UPSTREAM_GENE_VARIANT	HIS
132	Infestation (lice, mites)	infectious diseases	rs10774671	OAS1	12	113357193	G	A	A	1.03873	0.111044	0.835566	1.29129	0.73222	0.994171	1	673	48874	0.12569	3.6032e-11	A2_Trans	SPLICE_ACCEPTOR_VARIANT	HIS
465.2	Acute pharyngitis	respiratory	rs35154152	THBS3	1	155172725	T	C	C	0.980844	0.0565302	0.877974	1.09577	0.732242	0.994171	1	4808	42838	-0.20528	2.3574e-11	A2_Trans	SYNONYMOUS_VARIANT	HIS
859	Complication due to other implant and internal device	injuries & poisonings	rs7605877	FOXI3	2	88559025	T	C	C	1.05164	0.14717	0.788127	1.40326	0.732255	0.994171	1	421	49135	-0.071053	3.3369e-06	B2_trans	INTERGENIC_VARIANT	HIS
842	Other sprains and strains	injuries & poisonings	rs1250993	LOC101929525	10	81399565	C	G	G	0.974995	0.0740158	0.843335	1.12721	0.732259	0.994171	1	1825	47470	0.12403	5.3767e-08	A2_Trans	INTERGENIC_VARIANT	HIS
227.3	Benign neoplasm of pituitary gland and craniopharyngeal duct (pouch)	neoplasms	rs77534576	DLX4	17	47940666	C	T	T	1.06464	0.183117	0.74359	1.52431	0.732307	0.994171	1	83	49377	0.20794	1.7585e-10	B2_trans	INTERGENIC_VARIANT	HIS
363	Chorioretinal inflammations, scars, and other disorders of choroid	sense organs	rs3746539	PTPRT	20	40702071	G	A	A	0.981376	0.0549605	0.881156	1.09299	0.732308	0.994171	1	941	48081	0.05405	1.7723e-06	B2_trans	THREE_PRIME_UTR_EXON_VARIANT	HIS
312.3	Impulse control disorder	mental disorders	rs9367106	LOC100505711	6	41483390	G	C	C	1.02773	0.0799621	0.878647	1.20211	0.73231	0.994171	1	370	48787	0.20225	3.4038e-11	B2_trans	INTERGENIC_VARIANT	HIS
772.4	Rhabdomyolysis	symptoms	rs9896243	NSF	17	44826056	C	G	G	1.04261	0.121993	0.820883	1.32423	0.732315	0.994171	1	293	49214	-0.13155	3.2234e-08	A2_Trans	CODING_TRANSCRIPT_INTRON_VARIANT	HIS
440.21	Atherosclerosis of native arteries of the extremities with ulceration or gangrene	circulatory system	rs10086829	COL14A1	8	121149129	G	A	A	1.04153	0.118956	0.824924	1.315	0.732331	0.994171	1	176	49321	-0.097352	3.8599e-06	A2_Trans	FIVE_PRIME_UTR_INTRON_VARIANT	HIS
415.11	Pulmonary embolism and infarction, acute	circulatory system	rs1453205	LOC101928196	2	19901073	C	T	T	1.02233	0.0645893	0.900769	1.1603	0.732392	0.994171	1	227	49010	0.096992	3.6368e-06	A2_Trans	INTERGENIC_VARIANT	HIS
427.21	Atrial fibrillation	circulatory system	rs9268576	HLA-DRA	6	32395641	T	C	C	0.983796	0.0477787	0.895851	1.08037	0.732403	0.994171	1	789	46093	0.095134	9.9752e-07	B2_trans	INTERGENIC_VARIANT	HIS
747.1	Cardiac congenital anomalies	congenital anomalies	rs62200027	CASC20	20	6469515	G	A	A	1.03391	0.0975306	0.854014	1.2517	0.732406	0.994171	1	335	49187	-0.053006	3.3456e-06	B2_trans,A2_Trans	NON_CODING_TRANSCRIPT_INTRON_VARIANT	HIS
627.3	Postmenopausal atrophic vaginitis	genitourinary	rs721917	SFTPD	10	81706324	A	G	G	1.03852	0.110545	0.836217	1.28977	0.73241	0.994171	1	203	49358	0.055247	2.0819e-07	B2_trans	SYNONYMOUS_VARIANT	HIS
275.3	Disorders of magnesium metabolism	endocrine/metabolic	rs34488998	NKAIN3	8	63408372	G	A	A	0.946535	0.16071	0.69078	1.29698	0.732424	0.994171	1	950	48133	0.1355	3.4644e-06	B2_trans	CODING_TRANSCRIPT_INTRON_VARIANT	HIS
379	Other disorders of eye	sense organs	rs3746539	PTPRT	20	40702071	G	A	A	1.00792	0.0230645	0.963368	1.05453	0.73243	0.994171	1	4138	40633	0.05405	1.7723e-06	B2_trans	THREE_PRIME_UTR_EXON_VARIANT	HIS
741	Symptoms and disorders of the joints	musculoskeletal	rs12567716	FOXD2	1	48197570	T	C	C	0.987147	0.037839	0.916586	1.06314	0.732437	0.994171	1	4719	40904	-0.090753	1.4878e-06	B2_trans	INTERGENIC_VARIANT	HIS
1010	NA	NA	rs9367106	LOC100505711	6	41483390	G	C	C	1.01394	0.0404795	0.9366	1.09766	0.732438	0.994171	1	3311	2821	0.20225	3.4038e-11	B2_trans	INTERGENIC_VARIANT	HIS
700	Corns and callosities	dermatologic	rs62200027	CASC20	20	6469515	G	A	A	0.988871	0.0327358	0.927417	1.0544	0.732456	0.994171	1	1940	45519	-0.053006	3.3456e-06	B2_trans,A2_Trans	NON_CODING_TRANSCRIPT_INTRON_VARIANT	HIS
624.9	stress incontinence, female	genitourinary	rs10774679	OAS3	12	113374748	C	T	T	0.973306	0.0791491	0.833446	1.13664	0.732466	0.994171	1	378	48931	0.075824	4.6954e-12	B2_trans	UPSTREAM_GENE_VARIANT	HIS
735.3	Hallux valgus (Bunion)	musculoskeletal	rs10774679	OAS3	12	113374748	C	T	T	0.986571	0.039549	0.912987	1.06609	0.732467	0.994171	1	1181	46861	0.075824	4.6954e-12	B2_trans	UPSTREAM_GENE_VARIANT	HIS
244.2	Acquired hypothyroidism	endocrine/metabolic	rs77534576	DLX4	17	47940666	C	T	T	0.942099	0.17448	0.669235	1.32622	0.732467	0.994171	1	460	48916	0.20794	1.7585e-10	B2_trans	INTERGENIC_VARIANT	HIS
353	Nerve root and plexus disorders	neurological	rs10774671	OAS1	12	113357193	G	A	A	0.978849	0.0625396	0.865928	1.1065	0.732482	0.994171	1	1050	48062	0.12569	3.6032e-11	A2_Trans	SPLICE_ACCEPTOR_VARIANT	HIS
873	NA	NA	rs111837807	CCHCR1	6	31121232	T	C	C	1.04737	0.135389	0.803259	1.36566	0.732486	0.994171	1	967	48543	0.20363	2.152e-11	A2_Trans,B2_trans	CODING_TRANSCRIPT_INTRON_VARIANT	HIS
523.32	Chronic periodontitis	digestive	rs581342	LMNA	1	156095466	T	C	C	1.01479	0.0429527	0.932855	1.10392	0.732519	0.994171	1	2109	44171	0.090245	2.6355e-07	B2_trans	CODING_TRANSCRIPT_INTRON_VARIANT	HIS
496.21	Obstructive chronic bronchitis	respiratory	rs9896243	NSF	17	44826056	C	G	G	0.977432	0.0667879	0.857505	1.11413	0.732519	0.994171	1	895	48022	-0.13155	3.2234e-08	A2_Trans	CODING_TRANSCRIPT_INTRON_VARIANT	HIS
442.1	Aortic aneurysm	circulatory system	rs13179014	SPEF2	5	35693227	A	C	C	1.02199	0.0636348	0.902151	1.15774	0.732526	0.994171	1	490	48519	-0.061249	6.1057e-07	B2_trans	CODING_TRANSCRIPT_INTRON_VARIANT	HIS
687.4	Disturbance of skin sensation	dermatologic	rs34488998	NKAIN3	8	63408372	G	A	A	0.976855	0.0685184	0.854097	1.11726	0.732532	0.994171	1	5547	40310	0.1355	3.4644e-06	B2_trans	CODING_TRANSCRIPT_INTRON_VARIANT	HIS
389.1	Sensorineural hearing loss	sense organs	rs915823	TMPRSS2	21	42851454	A	C	C	0.991409	0.0252474	0.943544	1.0417	0.732536	0.994171	1	5365	30823	-0.066039	1.6687e-06	B2_trans	CODING_TRANSCRIPT_INTRON_VARIANT	HIS
395	Heart valve disorders	circulatory system	rs5023077	FBRSL1	12	133141973	T	C	C	0.986646	0.0393379	0.913434	1.06573	0.732537	0.994171	1	1412	46555	-0.090901	1.5172e-06	A2_Trans	CODING_TRANSCRIPT_INTRON_VARIANT	HIS
211	Benign neoplasm of other parts of digestive system	neoplasms	rs147812915	KAT7	17	47858295	C	T	T	0.945351	0.164448	0.68488	1.30488	0.732543	0.994171	1	812	48635	0.23438	1.0943e-07	A2_Trans	INTERGENIC_VARIANT	HIS
426.9	Cardiac pacemaker/device in situ	circulatory system	rs35705950	MUC5B	11	1241221	G	T	T	0.972768	0.0807986	0.830297	1.13969	0.732569	0.994171	1	306	48267	-0.11177	1.2224e-08	B2_trans,A2_Trans	UPSTREAM_GENE_VARIANT	HIS
578.8	Hemorrhage of rectum and anus	digestive	rs13050728	IFNAR2	21	34615210	T	C	C	0.988135	0.0349313	0.922747	1.05816	0.732576	0.994171	1	2625	45245	-0.10657	4.0686e-21	B2_trans,A2_Trans	CODING_TRANSCRIPT_INTRON_VARIANT	HIS
300.3	Obsessive-compulsive disorders	mental disorders	rs12809318	FBRSL1	12	133140840	T	C	C	0.974834	0.0746005	0.84223	1.12832	0.732604	0.994171	1	298	48992	-0.062781	9.5289e-09	B2_trans	CODING_TRANSCRIPT_INTRON_VARIANT	HIS
596	Other disorders of bladder	genitourinary	rs11085727	TYK2	19	10466123	C	T	T	1.01249	0.0363281	0.942904	1.08721	0.73262	0.994171	1	1783	45817	0.17253	2.3333e-18	A2_Trans,B2_trans	CODING_TRANSCRIPT_INTRON_VARIANT	HIS
727.1	Synovitis and tenosynovitis	musculoskeletal	rs10086829	COL14A1	8	121149129	G	A	A	0.987632	0.036428	0.919576	1.06072	0.732626	0.994171	1	2314	44440	-0.097352	3.8599e-06	A2_Trans	FIVE_PRIME_UTR_INTRON_VARIANT	HIS
707	Chronic ulcer of skin	dermatologic	rs7671107	LOC101929161	4	25449225	G	A	A	1.01362	0.0395916	0.937936	1.0954	0.732651	0.994171	1	1126	46766	-0.064456	1.0803e-06	B2_trans	INTERGENIC_VARIANT	HIS
375.1	Dry eyes	sense organs	rs13050728	IFNAR2	21	34615210	T	C	C	1.00632	0.0184507	0.970581	1.04338	0.732655	0.994171	1	6018	34927	-0.10657	4.0686e-21	B2_trans,A2_Trans	CODING_TRANSCRIPT_INTRON_VARIANT	HIS
912	Insect bite	injuries & poisonings	rs78313563	ESS2	22	19136365	G	A	A	1.12212	0.337327	0.579302	2.17357	0.732679	0.994171	1	1217	48289	0.40873	6.5914e-07	A2_Trans	UPSTREAM_GENE_VARIANT	HIS
740.1	Osteoarthritis; localized	musculoskeletal	rs11085727	TYK2	19	10466123	C	T	T	0.993511	0.0190599	0.957081	1.03133	0.732682	0.994171	1	4561	34803	0.17253	2.3333e-18	A2_Trans,B2_trans	CODING_TRANSCRIPT_INTRON_VARIANT	HIS
695.3	Rosacea	dermatologic	rs732990	CIB4	2	26842146	C	G	G	1.01804	0.0523507	0.918765	1.12805	0.732685	0.994171	1	485	48441	0.056389	5.6358e-07	B2_trans	CODING_TRANSCRIPT_INTRON_VARIANT	HIS
110.11	Dermatophytosis of nail	infectious diseases	rs766826	ELF5	11	34528766	C	T	T	0.993057	0.0203983	0.954138	1.03356	0.732691	0.994171	1	4067	37658	-0.082134	1.155e-11	B2_trans	CODING_TRANSCRIPT_INTRON_VARIANT	HIS
362.4	Retinal vascular changes and abnomalities	sense organs	rs2277732	DPP9	19	4723670	C	A	A	0.979986	0.0591916	0.872642	1.10054	0.732691	0.994171	1	756	48055	0.11697	6.1912e-22	B2_trans,A2_Trans	FIVE_PRIME_UTR_INTRON_VARIANT	HIS
1010	NA	NA	rs10086829	COL14A1	8	121149129	G	A	A	1.0136	0.0395634	0.937976	1.09533	0.7327	0.994171	1	3311	2821	-0.097352	3.8599e-06	A2_Trans	FIVE_PRIME_UTR_INTRON_VARIANT	HIS
1013	NA	NA	rs11085727	TYK2	19	10466123	C	T	T	1.01956	0.0567303	0.912274	1.13947	0.73271	0.994171	1	998	47894	0.17253	2.3333e-18	A2_Trans,B2_trans	CODING_TRANSCRIPT_INTRON_VARIANT	HIS
793.2	NA	NA	rs11085727	TYK2	19	10466123	C	T	T	1.02884	0.0832633	0.873927	1.21122	0.732724	0.994171	1	1517	47858	0.17253	2.3333e-18	A2_Trans,B2_trans	CODING_TRANSCRIPT_INTRON_VARIANT	HIS
395.2	Nonrheumatic aortic valve disorders	circulatory system	rs9501257	HLA-DPB1	6	33055355	A	G	G	1.02571	0.0743293	0.886653	1.18657	0.732756	0.994171	1	744	48050	0.17269	4.1339e-08	A2_Trans	THREE_PRIME_UTR_EXON_VARIANT	HIS
536.3	Gastroparesis	digestive	rs2284028	NCF4	22	37265172	A	C	C	0.952754	0.141738	0.721661	1.25785	0.732756	0.994171	1	303	49144	0.31271	4.1737e-06	A2_Trans	CODING_TRANSCRIPT_INTRON_VARIANT	HIS
601.11	Acute prostatitis	genitourinary	rs3746539	PTPRT	20	40702071	G	A	A	1.03378	0.0973058	0.854284	1.251	0.732768	0.994171	1	612	48915	0.05405	1.7723e-06	B2_trans	THREE_PRIME_UTR_EXON_VARIANT	HIS
250.24	Type 2 diabetes with neurological manifestations	endocrine/metabolic	rs76073397	MIR548H2	16	11386452	T	C	C	0.983494	0.0487451	0.893881	1.08209	0.732769	0.994171	1	1932	42134	0.14454	9.6663e-07	A2_Trans,B2_trans	INTERGENIC_VARIANT	HIS
415.2	Chronic pulmonary heart disease	circulatory system	rs111783124	LOC101928126	21	35362848	G	A	A	1.0284	0.0820257	0.875674	1.20777	0.732784	0.994171	1	803	48302	0.13532	2.1558e-07	A2_Trans	INTERGENIC_VARIANT	HIS
381.11	Suppurative and unspecified otitis media	sense organs	rs117169628	SLC22A31	16	89262657	G	A	A	1.02408	0.0696865	0.893336	1.17395	0.732808	0.994171	1	2752	45786	0.081201	5.77e-07	B2_trans	SYNONYMOUS_VARIANT	HIS
474.2	Chronic tonsillitis and adenoiditis	respiratory	rs34488998	NKAIN3	8	63408372	G	A	A	0.92879	0.216393	0.607748	1.41942	0.732816	0.994171	1	373	48987	0.1355	3.4644e-06	B2_trans	CODING_TRANSCRIPT_INTRON_VARIANT	HIS
193	Thyroid cancer	neoplasms	rs495828	ABO	9	136154867	G	T	T	1.04346	0.124631	0.81732	1.33218	0.732816	0.994171	1	52	49484	-0.13432	6.5649e-10	A2_Trans	UPSTREAM_GENE_VARIANT	HIS
530.2	Esophageal bleeding (varices/hemorrhage)	digestive	rs7960611	CLEC1A	12	10230416	G	A	A	1.02091	0.0606354	0.906518	1.14975	0.732827	0.994171	1	440	48616	-0.1584	3.3086e-07	A2_Trans	CODING_TRANSCRIPT_INTRON_VARIANT	HIS
724.1	Disorders of sacrum	musculoskeletal	rs5023077	FBRSL1	12	133141973	T	C	C	0.971563	0.0845126	0.823254	1.14659	0.732832	0.994171	1	462	48932	-0.090901	1.5172e-06	A2_Trans	CODING_TRANSCRIPT_INTRON_VARIANT	HIS
694.2	Other dyschromia	dermatologic	rs55654108	PDCL3P4	3	101425703	A	G	G	1.01765	0.051255	0.920386	1.12519	0.732835	0.994171	1	2109	46578	-0.05662	1.0636e-06	B2_trans	INTERGENIC_VARIANT	HIS
339	Other headache syndromes	neurological	rs75505823	LRP1	12	57540956	G	T	T	0.979322	0.0612189	0.868592	1.10417	0.732874	0.994171	1	6063	34387	-0.20852	3.0745e-06	A2_Trans	CODING_TRANSCRIPT_INTRON_VARIANT	HIS
531.2	Gastric ulcer	digestive	rs8052423	SLC22A31	16	89269178	G	T	T	0.956971	0.128864	0.743379	1.23193	0.732874	0.994171	1	536	48916	0.13037	1.0019e-06	A2_Trans	UPSTREAM_GENE_VARIANT	HIS
736	Other acquired deformities of limbs	musculoskeletal	rs7560588	BCL11A	2	60727416	G	A	A	1.02118	0.0614063	0.905382	1.15178	0.732898	0.994171	1	1438	47131	-0.12371	2.3396e-07	A2_Trans	CODING_TRANSCRIPT_INTRON_VARIANT	HIS
912	Insect bite	injuries & poisonings	rs7605877	FOXI3	2	88559025	T	C	C	0.955014	0.134897	0.733137	1.24404	0.732937	0.994171	1	1217	48289	-0.071053	3.3369e-06	B2_trans	INTERGENIC_VARIANT	HIS
396	Abnormal heart sounds	circulatory system	rs78313563	ESS2	22	19136365	G	A	A	1.06469	0.183747	0.742708	1.52626	0.732992	0.994171	1	1339	47500	0.40873	6.5914e-07	A2_Trans	UPSTREAM_GENE_VARIANT	HIS
532	Dysphagia	digestive	rs7560588	BCL11A	2	60727416	G	A	A	1.01188	0.0346069	0.945518	1.08289	0.732995	0.994171	1	2234	43335	-0.12371	2.3396e-07	A2_Trans	CODING_TRANSCRIPT_INTRON_VARIANT	HIS
479	Other upper respiratory disease	respiratory	rs67579710	THBS3	1	155173527	G	A	A	0.977651	0.0662621	0.858581	1.11323	0.733017	0.994171	1	3195	45064	-0.10348	1.0252e-09	B2_trans	CODING_TRANSCRIPT_INTRON_VARIANT	HIS
290.3	Other persistent mental disorders due to conditions classified elsewhere	mental disorders	rs11702230	LOC101928126	21	35377591	C	T	T	1.0166	0.0482735	0.924828	1.11749	0.733023	0.994171	1	1277	46315	0.099731	3.223e-09	B2_trans	INTERGENIC_VARIANT	HIS
274.2	Crystal arthropathies	endocrine/metabolic	rs2924480	ELF5	11	34529831	T	C	C	1.03317	0.0956772	0.856509	1.24627	0.733042	0.994171	1	330	49146	-0.11648	2.817e-07	A2_Trans	CODING_TRANSCRIPT_INTRON_VARIANT	HIS
362.6	Peripheral retinal degenerations	sense organs	rs2284028	NCF4	22	37265172	A	C	C	1.02729	0.0789444	0.880026	1.1992	0.733066	0.994171	1	993	47797	0.31271	4.1737e-06	A2_Trans	CODING_TRANSCRIPT_INTRON_VARIANT	HIS
278	Overweight, obesity and other hyperalimentation	endocrine/metabolic	rs35154152	THBS3	1	155172725	T	C	C	1.00847	0.0247258	0.960761	1.05854	0.733078	0.994171	1	4567	21417	-0.20528	2.3574e-11	A2_Trans	SYNONYMOUS_VARIANT	HIS
871.2	Open wound of finger(s)	injuries & poisonings	rs77534576	DLX4	17	47940666	C	T	T	0.947464	0.158252	0.694798	1.29201	0.73309	0.994171	1	1222	48109	0.20794	1.7585e-10	B2_trans	INTERGENIC_VARIANT	HIS
735.2	Acquired toe deformities	musculoskeletal	rs12567716	FOXD2	1	48197570	T	C	C	0.984977	0.0443894	0.902905	1.07451	0.733103	0.994171	1	1995	44913	-0.090753	1.4878e-06	B2_trans	INTERGENIC_VARIANT	HIS
720	Spinal stenosis	musculoskeletal	rs60869999	MYO1C	17	1390948	A	T	T	0.989159	0.0319655	0.929088	1.05311	0.733104	0.994171	1	2187	43691	0.059541	2.9039e-06	B2_trans	CODING_TRANSCRIPT_INTRON_VARIANT	HIS
969	Poisoning by psychotropic agents	injuries & poisonings	rs9577395	ATP11A	13	113534984	C	G	G	1.03964	0.113992	0.831479	1.2999	0.733108	0.994171	1	448	49043	0.064829	8.6068e-07	B2_trans,A2_Trans	CODING_TRANSCRIPT_INTRON_VARIANT	HIS
715.1	Sacroiliitis NEC	musculoskeletal	rs1250993	LOC101929525	10	81399565	C	G	G	0.978395	0.0640556	0.862959	1.10927	0.733116	0.994171	1	637	48498	0.12403	5.3767e-08	A2_Trans	INTERGENIC_VARIANT	HIS
345.12	Partial epilepsy	neurological	rs111837807	CCHCR1	6	31121232	T	C	C	1.03858	0.111024	0.835482	1.29105	0.733123	0.994171	1	213	49178	0.20363	2.152e-11	A2_Trans,B2_trans	CODING_TRANSCRIPT_INTRON_VARIANT	HIS
365.11	Primary open angle glaucoma	sense organs	rs9268576	HLA-DRA	6	32395641	T	C	C	1.01805	0.0524596	0.918573	1.12829	0.73315	0.994171	1	778	46680	0.095134	9.9752e-07	B2_trans	INTERGENIC_VARIANT	HIS
704.8	Other specified diseases of hair and hair follicles	dermatologic	rs467843	TRAPPC13	5	64945715	A	G	G	0.985011	0.0443002	0.903093	1.07436	0.733165	0.994171	1	1935	46627	-0.089724	1.7259e-06	A2_Trans	CODING_TRANSCRIPT_INTRON_VARIANT	HIS
539	Bariatric surgery	digestive	rs10129899	LINC00637	14	104330432	C	A	A	0.967841	0.0958836	0.802025	1.16794	0.733176	0.994171	1	119	49382	-0.057002	2.1916e-06	B2_trans	INTERGENIC_VARIANT	HIS
297.2	Suicide or self-inflicted injury	mental disorders	rs10086829	COL14A1	8	121149129	G	A	A	0.976192	0.0706818	0.849906	1.12124	0.733178	0.994171	1	714	48300	-0.097352	3.8599e-06	A2_Trans	FIVE_PRIME_UTR_INTRON_VARIANT	HIS
345	Epilepsy, recurrent seizures, convulsions	neurological	rs12567716	FOXD2	1	48197570	T	C	C	1.01883	0.0547282	0.915202	1.13419	0.733205	0.994171	1	1066	46917	-0.090753	1.4878e-06	B2_trans	INTERGENIC_VARIANT	HIS
701	Other hypertrophic and atrophic conditions of skin	dermatologic	rs12660421	FOXP4-AS1	6	41488378	G	A	A	0.987804	0.0360058	0.920497	1.06003	0.73324	0.994171	1	4519	41986	0.35506	1.1424e-09	A2_Trans	DOWNSTREAM_GENE_VARIANT	HIS
522.5	Periapical abscess	digestive	rs11085727	TYK2	19	10466123	C	T	T	1.02036	0.0591457	0.908677	1.14577	0.733246	0.994171	1	1758	47233	0.17253	2.3333e-18	A2_Trans,B2_trans	CODING_TRANSCRIPT_INTRON_VARIANT	HIS
352.1	Trigeminal nerve disorders [CN5]	neurological	rs9577395	ATP11A	13	113534984	C	G	G	1.04128	0.1187	0.825143	1.31403	0.733283	0.994171	1	487	49026	0.064829	8.6068e-07	B2_trans,A2_Trans	CODING_TRANSCRIPT_INTRON_VARIANT	HIS
442	Other aneurysm	circulatory system	rs78313563	ESS2	22	19136365	G	A	A	1.06133	0.174668	0.753652	1.4946	0.733289	0.994171	1	651	48116	0.40873	6.5914e-07	A2_Trans	UPSTREAM_GENE_VARIANT	HIS
571.5	Other chronic nonalcoholic liver disease	digestive	rs467843	TRAPPC13	5	64945715	A	G	G	0.992075	0.0233509	0.947694	1.03853	0.733307	0.994171	1	2497	42463	-0.089724	1.7259e-06	A2_Trans	CODING_TRANSCRIPT_INTRON_VARIANT	HIS
389	Hearing loss	sense organs	rs34488998	NKAIN3	8	63408372	G	A	A	1.01415	0.0412368	0.935408	1.09952	0.733309	0.994171	1	5051	24474	0.1355	3.4644e-06	B2_trans	CODING_TRANSCRIPT_INTRON_VARIANT	HIS
362.8	Retinal hemorrhage/ischemia	sense organs	rs62200027	CASC20	20	6469515	G	A	A	1.02846	0.0823482	0.875166	1.20859	0.733311	0.994171	1	752	48669	-0.053006	3.3456e-06	B2_trans,A2_Trans	NON_CODING_TRANSCRIPT_INTRON_VARIANT	HIS
246.7	Abnormal results of function study of thyroid	endocrine/metabolic	rs2924480	ELF5	11	34529831	T	C	C	1.03065	0.088609	0.866335	1.22612	0.733344	0.994171	1	727	48696	-0.11648	2.817e-07	A2_Trans	CODING_TRANSCRIPT_INTRON_VARIANT	HIS
550.5	Ventral hernia	digestive	rs9896243	NSF	17	44826056	C	G	G	1.02401	0.0696575	0.893334	1.17381	0.733344	0.994171	1	751	48217	-0.13155	3.2234e-08	A2_Trans	CODING_TRANSCRIPT_INTRON_VARIANT	HIS
597	Other disorders of urethra and urinary tract	genitourinary	rs72655853	SBSPON	8	73985608	A	G	G	0.941945	0.175562	0.667709	1.32881	0.733354	0.994171	1	391	48943	0.22523	8.3915e-07	A2_Trans	CODING_TRANSCRIPT_INTRON_VARIANT	HIS
594	Urinary calculus	genitourinary	rs721917	SFTPD	10	81706324	A	G	G	0.991176	0.0260177	0.941899	1.04303	0.733355	0.994171	1	1607	44825	0.055247	2.0819e-07	B2_trans	SYNONYMOUS_VARIANT	HIS
459	Other disorders of circulatory system	circulatory system	rs34488998	NKAIN3	8	63408372	G	A	A	0.955461	0.133748	0.735134	1.24182	0.733369	0.994171	1	2042	46740	0.1355	3.4644e-06	B2_trans	CODING_TRANSCRIPT_INTRON_VARIANT	HIS
474	Acute and chronic tonsillitis	respiratory	rs495828	ABO	9	136154867	G	T	T	0.974013	0.077298	0.837083	1.13334	0.733376	0.994171	1	979	48128	-0.13432	6.5649e-10	A2_Trans	UPSTREAM_GENE_VARIANT	HIS
429.3	Symptoms involving cardiovascular system	circulatory system	rs62200027	CASC20	20	6469515	G	A	A	0.967336	0.0974982	0.799074	1.17103	0.733396	0.994171	1	1015	48501	-0.053006	3.3456e-06	B2_trans,A2_Trans	NON_CODING_TRANSCRIPT_INTRON_VARIANT	HIS
275	Disorders of mineral metabolism	endocrine/metabolic	rs76423999	SLC12A7	5	1098067	T	A	A	1.01529	0.0445584	0.930385	1.10795	0.733416	0.994171	1	1939	45870	0.18412	3.8813e-07	A2_Trans	CODING_TRANSCRIPT_INTRON_VARIANT	HIS
793.2	NA	NA	rs732990	CIB4	2	26842146	C	G	G	0.974253	0.0765899	0.838452	1.13205	0.733425	0.994171	1	1517	47858	0.056389	5.6358e-07	B2_trans	CODING_TRANSCRIPT_INTRON_VARIANT	HIS
597	Other disorders of urethra and urinary tract	genitourinary	rs2924480	ELF5	11	34529831	T	C	C	0.973696	0.0782697	0.835219	1.13513	0.733431	0.994171	1	391	48943	-0.11648	2.817e-07	A2_Trans	CODING_TRANSCRIPT_INTRON_VARIANT	HIS
705.8	Hyperhidrosis	dermatologic	rs111783124	LOC101928126	21	35362848	G	A	A	1.04539	0.130356	0.809694	1.34971	0.733439	0.994171	1	619	48883	0.13532	2.1558e-07	A2_Trans	INTERGENIC_VARIANT	HIS
696.41	Psoriasis vulgaris	dermatologic	rs1250993	LOC101929525	10	81399565	C	G	G	1.01504	0.0438302	0.931481	1.10609	0.733447	0.994171	1	570	47822	0.12403	5.3767e-08	A2_Trans	INTERGENIC_VARIANT	HIS
313.1	Attention deficit hyperactivity disorder	mental disorders	rs60305836	CDH8	16	61709381	A	C	C	0.977049	0.0681865	0.854823	1.11675	0.733474	0.994171	1	355	48281	0.086719	1.1846e-06	B2_trans	CODING_TRANSCRIPT_INTRON_VARIANT	HIS
290.2	Delirium due to conditions classified elsewhere	mental disorders	rs76073397	MIR548H2	16	11386452	T	C	C	0.946281	0.162158	0.688638	1.30032	0.733476	0.994171	1	666	48660	0.14454	9.6663e-07	A2_Trans,B2_trans	INTERGENIC_VARIANT	HIS
721.1	Spondylosis without myelopathy	musculoskeletal	rs35508621	LZTFL1	3	45880481	T	C	C	1.01679	0.0489112	0.923845	1.11909	0.733489	0.994171	1	4163	39580	0.38931	6.0917e-89	B2_trans	CODING_TRANSCRIPT_INTRON_VARIANT	HIS
1009	NA	NA	rs35154152	THBS3	1	155172725	T	C	C	1.01383	0.0403365	0.936763	1.09723	0.733507	0.994171	1	6213	39205	-0.20528	2.3574e-11	A2_Trans	SYNONYMOUS_VARIANT	HIS
938	Dermatitis due to solar radiation	dermatologic	rs11702230	LOC101928126	21	35377591	C	T	T	1.03864	0.111353	0.834987	1.29196	0.733526	0.994171	1	942	48423	0.099731	3.223e-09	B2_trans	INTERGENIC_VARIANT	HIS
696.4	Psoriasis	dermatologic	rs11702230	LOC101928126	21	35377591	C	T	T	0.979808	0.0599227	0.871234	1.10191	0.733546	0.994171	1	580	47754	0.099731	3.223e-09	B2_trans	INTERGENIC_VARIANT	HIS
580.32	Nephritis and nephropathy with pathological lesion	genitourinary	rs12660421	FOXP4-AS1	6	41488378	G	A	A	0.954415	0.137063	0.729574	1.24855	0.733556	0.994171	1	221	49337	0.35506	1.1424e-09	A2_Trans	DOWNSTREAM_GENE_VARIANT	HIS
841	Sprains and strains of back and neck	injuries & poisonings	rs67579710	THBS3	1	155173527	G	A	A	1.02274	0.0660564	0.89854	1.1641	0.733572	0.994171	1	2611	45668	-0.10348	1.0252e-09	B2_trans	CODING_TRANSCRIPT_INTRON_VARIANT	HIS
726	Peripheral enthesopathies and allied syndromes	musculoskeletal	rs7671107	LOC101929161	4	25449225	G	A	A	1.00618	0.0181129	0.971091	1.04255	0.733576	0.994171	1	6056	31530	-0.064456	1.0803e-06	B2_trans	INTERGENIC_VARIANT	HIS
110.13	Dermatophytosis of the body	infectious diseases	rs1453205	LOC101928196	2	19901073	C	T	T	0.9831	0.0500774	0.891193	1.08449	0.733582	0.994171	1	1941	46944	0.096992	3.6368e-06	A2_Trans	INTERGENIC_VARIANT	HIS
946	Anaphylactic shock NOS	injuries & poisonings	rs495828	ABO	9	136154867	G	T	T	0.958811	0.123586	0.752551	1.2216	0.7336	0.994171	1	324	49191	-0.13432	6.5649e-10	A2_Trans	UPSTREAM_GENE_VARIANT	HIS
277	Other disorders of metabolism	endocrine/metabolic	rs10086829	COL14A1	8	121149129	G	A	A	1.03079	0.0891017	0.865617	1.22747	0.733617	0.994171	1	661	48633	-0.097352	3.8599e-06	A2_Trans	FIVE_PRIME_UTR_INTRON_VARIANT	HIS
771.2	Cramp of limb	symptoms	rs76073397	MIR548H2	16	11386452	T	C	C	0.941755	0.176336	0.666562	1.33056	0.733619	0.994171	1	944	48454	0.14454	9.6663e-07	A2_Trans,B2_trans	INTERGENIC_VARIANT	HIS
573.3	Hepatomegaly	digestive	rs2277732	DPP9	19	4723670	C	A	A	1.03187	0.0921851	0.861302	1.23621	0.733636	0.994171	1	900	48486	0.11697	6.1912e-22	B2_trans,A2_Trans	FIVE_PRIME_UTR_INTRON_VARIANT	HIS
609	Male infertility and abnormal spermatozoa	genitourinary	rs9367106	LOC100505711	6	41483390	G	C	C	0.966312	0.100704	0.793227	1.17716	0.733638	0.994171	1	519	48829	0.20225	3.4038e-11	B2_trans	INTERGENIC_VARIANT	HIS
288.2	Elevated white blood cell count	hematopoietic	rs8080583	KANSL1	17	44162597	C	A	A	1.02051	0.0596567	0.907896	1.14709	0.733653	0.994171	1	1841	46985	-0.12662	2.0785e-08	A2_Trans	CODING_TRANSCRIPT_INTRON_VARIANT	HIS
565	Anal and rectal conditions	digestive	rs117169628	SLC22A31	16	89262657	G	A	A	0.980503	0.0578653	0.875375	1.09826	0.733662	0.994171	1	2444	45437	0.081201	5.77e-07	B2_trans	SYNONYMOUS_VARIANT	HIS
520	Disorders of tooth development	digestive	rs11702230	LOC101928126	21	35377591	C	T	T	0.968107	0.0952599	0.803227	1.16683	0.733667	0.994171	1	1836	47374	0.099731	3.223e-09	B2_trans	INTERGENIC_VARIANT	HIS
291	Other specified nonpsychotic and/or transient mental disorders	mental disorders	rs62200027	CASC20	20	6469515	G	A	A	0.984273	0.046594	0.898368	1.07839	0.733688	0.994171	1	1566	47117	-0.053006	3.3456e-06	B2_trans,A2_Trans	NON_CODING_TRANSCRIPT_INTRON_VARIANT	HIS
368.2	Diplopia and disorders of binocular vision	sense organs	rs12567716	FOXD2	1	48197570	T	C	C	0.97111	0.0861694	0.820202	1.14978	0.733696	0.994171	1	959	48070	-0.090753	1.4878e-06	B2_trans	INTERGENIC_VARIANT	HIS
110.13	Dermatophytosis of the body	infectious diseases	rs467843	TRAPPC13	5	64945715	A	G	G	1.01778	0.0518075	0.919508	1.12656	0.733715	0.994171	1	1941	46944	-0.089724	1.7259e-06	A2_Trans	CODING_TRANSCRIPT_INTRON_VARIANT	HIS
939	Atopic/contact dermatitis due to other or unspecified	dermatologic	rs1250993	LOC101929525	10	81399565	C	G	G	1.0075	0.0219584	0.965057	1.0518	0.733737	0.994171	1	6006	37469	0.12403	5.3767e-08	A2_Trans	INTERGENIC_VARIANT	HIS
771.1	Swelling of limb	symptoms	rs766826	ELF5	11	34528766	C	T	T	0.981654	0.0544331	0.882318	1.09217	0.733737	0.994171	1	2530	46350	-0.082134	1.155e-11	B2_trans	CODING_TRANSCRIPT_INTRON_VARIANT	HIS
362.9	Retinal edema	sense organs	rs1250993	LOC101929525	10	81399565	C	G	G	0.977292	0.0675326	0.856131	1.1156	0.733757	0.994171	1	585	48608	0.12403	5.3767e-08	A2_Trans	INTERGENIC_VARIANT	HIS
225.1	Benign neoplasm of brain, cranial nerves, meninges	neoplasms	rs1453205	LOC101928196	2	19901073	C	T	T	0.967508	0.0971198	0.799809	1.17037	0.733774	0.994171	1	160	49371	0.096992	3.6368e-06	A2_Trans	INTERGENIC_VARIANT	HIS
289	Other diseases of blood and blood-forming organs	hematopoietic	rs915823	TMPRSS2	21	42851454	A	C	C	0.953229	0.140845	0.723285	1.25628	0.733791	0.994171	1	665	48848	-0.066039	1.6687e-06	B2_trans	CODING_TRANSCRIPT_INTRON_VARIANT	HIS
721.2	Spondylosis with myelopathy	musculoskeletal	rs11702230	LOC101928126	21	35377591	C	T	T	0.968139	0.0952142	0.803325	1.16677	0.733802	0.994171	1	587	48613	0.099731	3.223e-09	B2_trans	INTERGENIC_VARIANT	HIS
394	Rheumatic disease of the heart valves	circulatory system	rs6869036	MGAT1	5	180223327	C	T	T	0.895696	0.323929	0.474714	1.69001	0.733814	0.994171	1	744	48678	0.25536	1.7578e-06	A2_Trans	FIVE_PRIME_UTR_INTRON_VARIANT	HIS
1010.2	NA	NA	rs34488998	NKAIN3	8	63408372	G	A	A	1.02124	0.0618217	0.904706	1.1528	0.733819	0.994171	1	7373	36970	0.1355	3.4644e-06	B2_trans	CODING_TRANSCRIPT_INTRON_VARIANT	HIS
741	Symptoms and disorders of the joints	musculoskeletal	rs61667602	CRHR1	17	43785349	T	C	C	1.01075	0.0314368	0.950349	1.07498	0.733846	0.994171	1	4719	40904	-0.093554	9.1279e-12	B2_trans	FIVE_PRIME_UTR_INTRON_VARIANT	HIS
530.3	Stricture and stenosis of esophagus	digestive	rs8080583	KANSL1	17	44162597	C	A	A	0.95874	0.123924	0.751998	1.22232	0.733846	0.994171	1	326	49221	-0.12662	2.0785e-08	A2_Trans	CODING_TRANSCRIPT_INTRON_VARIANT	HIS
782.3	Edema	symptoms	rs10086829	COL14A1	8	121149129	G	A	A	0.989484	0.0310937	0.930983	1.05166	0.733857	0.994171	1	3880	41497	-0.097352	3.8599e-06	A2_Trans	FIVE_PRIME_UTR_INTRON_VARIANT	HIS
513	Respiratory abnormalities	respiratory	rs7671107	LOC101929161	4	25449225	G	A	A	0.982021	0.0533625	0.884501	1.09029	0.733861	0.994171	1	1726	47053	-0.064456	1.0803e-06	B2_trans	INTERGENIC_VARIANT	HIS
357	Inflammatory and toxic neuropathy	neurological	rs117169628	SLC22A31	16	89262657	G	A	A	1.03228	0.0934443	0.859522	1.23976	0.733877	0.994171	1	1157	47941	0.081201	5.77e-07	B2_trans	SYNONYMOUS_VARIANT	HIS
522	Diseases of pulp and periapical tissues	digestive	rs915823	TMPRSS2	21	42851454	A	C	C	0.986166	0.0409871	0.910043	1.06866	0.733945	0.994171	1	2435	44257	-0.066039	1.6687e-06	B2_trans	CODING_TRANSCRIPT_INTRON_VARIANT	HIS
593.2	Microscopic hematuria	genitourinary	rs78313563	ESS2	22	19136365	G	A	A	0.961426	0.11574	0.766298	1.20624	0.733946	0.994171	1	1795	45617	0.40873	6.5914e-07	A2_Trans	UPSTREAM_GENE_VARIANT	HIS
415.11	Pulmonary embolism and infarction, acute	circulatory system	rs11085727	TYK2	19	10466123	C	T	T	1.0246	0.071507	0.890611	1.17875	0.733951	0.994171	1	227	49010	0.17253	2.3333e-18	A2_Trans,B2_trans	CODING_TRANSCRIPT_INTRON_VARIANT	HIS
626.2	Dysmenorrhea	genitourinary	rs9268576	HLA-DRA	6	32395641	T	C	C	1.04737	0.136182	0.802015	1.36779	0.733954	0.994171	1	323	49072	0.095134	9.9752e-07	B2_trans	INTERGENIC_VARIANT	HIS
575.9	Nonspecific abnormal findings on radiological and other examination of biliary tract	digestive	rs2284028	NCF4	22	37265172	A	C	C	1.05149	0.147728	0.787151	1.40459	0.733965	0.994171	1	668	48821	0.31271	4.1737e-06	A2_Trans	CODING_TRANSCRIPT_INTRON_VARIANT	HIS
355.1	Chronic pain syndrome	neurological	rs10129899	LINC00637	14	104330432	C	A	A	1.01087	0.0318193	0.949755	1.07592	0.733969	0.994171	1	1692	45525	-0.057002	2.1916e-06	B2_trans	INTERGENIC_VARIANT	HIS
512.7	Shortness of breath	respiratory	rs10129899	LINC00637	14	104330432	C	A	A	0.992554	0.0219947	0.950675	1.03628	0.734011	0.994171	1	5603	38202	-0.057002	2.1916e-06	B2_trans	INTERGENIC_VARIANT	HIS
296.1	Bipolar	mental disorders	rs10086829	COL14A1	8	121149129	G	A	A	1.01255	0.0367092	0.942258	1.08809	0.734042	0.994171	1	1031	45715	-0.097352	3.8599e-06	A2_Trans	FIVE_PRIME_UTR_INTRON_VARIANT	HIS
939	Atopic/contact dermatitis due to other or unspecified	dermatologic	rs2284028	NCF4	22	37265172	A	C	C	1.01163	0.0340255	0.946363	1.08139	0.734048	0.994171	1	6006	37469	0.31271	4.1737e-06	A2_Trans	CODING_TRANSCRIPT_INTRON_VARIANT	HIS
535.8	Other specified gastritis	digestive	rs12660421	FOXP4-AS1	6	41488378	G	A	A	1.03892	0.112381	0.833532	1.29491	0.734052	0.994171	1	1296	48154	0.35506	1.1424e-09	A2_Trans	DOWNSTREAM_GENE_VARIANT	HIS
818	Intracranial hemorrhage (injury)	injuries & poisonings	rs8052423	SLC22A31	16	89269178	G	T	T	0.953634	0.139753	0.725143	1.25412	0.734077	0.994171	1	187	49302	0.13037	1.0019e-06	A2_Trans	UPSTREAM_GENE_VARIANT	HIS
599.1	Urinary obstruction	genitourinary	rs1250993	LOC101929525	10	81399565	C	G	G	0.969048	0.0925616	0.80827	1.16181	0.734096	0.994171	1	593	48869	0.12403	5.3767e-08	A2_Trans	INTERGENIC_VARIANT	HIS
579.8	Nonspecific abnormal findings in stool contents	digestive	rs2924480	ELF5	11	34529831	T	C	C	0.977283	0.0676488	0.855929	1.11584	0.734101	0.994171	1	1700	47493	-0.11648	2.817e-07	A2_Trans	CODING_TRANSCRIPT_INTRON_VARIANT	HIS
575.7	Other disorders of gallbladder	digestive	rs76073397	MIR548H2	16	11386452	T	C	C	0.9373	0.19064	0.645068	1.36192	0.734114	0.994171	1	629	48815	0.14454	9.6663e-07	A2_Trans,B2_trans	INTERGENIC_VARIANT	HIS
686	Other local infections of skin and subcutaneous tissue	dermatologic	rs5023077	FBRSL1	12	133141973	T	C	C	1.02893	0.0839755	0.872785	1.21302	0.734118	0.994171	1	1481	47896	-0.090901	1.5172e-06	A2_Trans	CODING_TRANSCRIPT_INTRON_VARIANT	HIS
250.24	Type 2 diabetes with neurological manifestations	endocrine/metabolic	rs76423999	SLC12A7	5	1098067	T	A	A	1.00959	0.0281074	0.955478	1.06677	0.73413	0.994171	1	1932	42134	0.18412	3.8813e-07	A2_Trans	CODING_TRANSCRIPT_INTRON_VARIANT	HIS
755	Congenital anomalies of limbs	congenital anomalies	rs7671107	LOC101929161	4	25449225	G	A	A	1.01673	0.0488554	0.923889	1.1189	0.73415	0.994171	1	1577	46998	-0.064456	1.0803e-06	B2_trans	INTERGENIC_VARIANT	HIS
710.19	Unspecified osteomyelitis	musculoskeletal	rs10774679	OAS3	12	113374748	C	T	T	1.02179	0.0634779	0.902256	1.15716	0.734153	0.994171	1	306	48777	0.075824	4.6954e-12	B2_trans	UPSTREAM_GENE_VARIANT	HIS
442.1	Aortic aneurysm	circulatory system	rs67959919	LZTFL1	3	45871908	G	A	A	0.956625	0.130577	0.740618	1.23563	0.734155	0.994171	1	490	48519	0.59355	1.6043e-80	A2_Trans	CODING_TRANSCRIPT_INTRON_VARIANT	HIS
327.41	Organic or persistent insomnia	neurological	rs12809318	FBRSL1	12	133140840	T	C	C	0.976361	0.070444	0.85045	1.12092	0.734162	0.994171	1	823	48401	-0.062781	9.5289e-09	B2_trans	CODING_TRANSCRIPT_INTRON_VARIANT	HIS
132	Infestation (lice, mites)	infectious diseases	rs77534576	DLX4	17	47940666	C	T	T	1.07456	0.211773	0.70953	1.6274	0.734167	0.994171	1	673	48874	0.20794	1.7585e-10	B2_trans	INTERGENIC_VARIANT	HIS
595	Hydronephrosis	genitourinary	rs732990	CIB4	2	26842146	C	G	G	1.02234	0.0650548	0.899951	1.16136	0.734185	0.994171	1	660	48566	0.056389	5.6358e-07	B2_trans	CODING_TRANSCRIPT_INTRON_VARIANT	HIS
291	Other specified nonpsychotic and/or transient mental disorders	mental disorders	rs76423999	SLC12A7	5	1098067	T	A	A	1.0201	0.0586186	0.909386	1.1443	0.734187	0.994171	1	1566	47117	0.18412	3.8813e-07	A2_Trans	CODING_TRANSCRIPT_INTRON_VARIANT	HIS
840.3	Joint/ligament sprain	injuries & poisonings	rs55654108	PDCL3P4	3	101425703	A	G	G	1.01399	0.040917	0.935848	1.09866	0.73419	0.994171	1	2630	45399	-0.05662	1.0636e-06	B2_trans	INTERGENIC_VARIANT	HIS
338.2	Chronic pain	neurological	rs10129899	LINC00637	14	104330432	C	A	A	0.992394	0.0224868	0.949605	1.03711	0.734194	0.994171	1	4854	39405	-0.057002	2.1916e-06	B2_trans	INTERGENIC_VARIANT	HIS
624.9	stress incontinence, female	genitourinary	rs4830964	.	23	15515319	C	G	G	0.977253	0.0677671	0.855704	1.11607	0.734201	0.994171	1	378	48931	0.046578	2.9701e-06	B2_trans	SEQUENCE_VARIANT	HIS
300	Anxiety disorders	mental disorders	rs77534576	DLX4	17	47940666	C	T	T	0.98948	0.0311472	0.930882	1.05177	0.734204	0.994171	1	3527	19620	0.20794	1.7585e-10	B2_trans	INTERGENIC_VARIANT	HIS
274.21	Chondrocalcinosis	endocrine/metabolic	rs9461128	TMEM14B	6	10753875	T	C	C	0.927697	0.221045	0.601523	1.43074	0.734215	0.994171	1	280	49257	0.13046	3.4269e-06	B2_trans	CODING_TRANSCRIPT_INTRON_VARIANT	HIS
426.3	Bundle branch block	circulatory system	rs505922	ABO	9	136149229	T	C	C	1.02087	0.0608313	0.906129	1.15014	0.734217	0.994171	1	998	48037	-0.099884	2.0889e-20	B2_trans	CODING_TRANSCRIPT_INTRON_VARIANT	HIS
710.1	Osteomyelitis	musculoskeletal	rs2277732	DPP9	19	4723670	C	A	A	0.980091	0.0592324	0.872665	1.10074	0.734221	0.994171	1	359	48469	0.11697	6.1912e-22	B2_trans,A2_Trans	FIVE_PRIME_UTR_INTRON_VARIANT	HIS
704.8	Other specified diseases of hair and hair follicles	dermatologic	rs13050728	IFNAR2	21	34615210	T	C	C	0.98534	0.0434983	0.904816	1.07303	0.734221	0.994171	1	1935	46627	-0.10657	4.0686e-21	B2_trans,A2_Trans	CODING_TRANSCRIPT_INTRON_VARIANT	HIS
426.31	Right bundle branch block	circulatory system	rs1453205	LOC101928196	2	19901073	C	T	T	0.974741	0.0753528	0.840909	1.12987	0.734222	0.994171	1	638	48741	0.096992	3.6368e-06	A2_Trans	INTERGENIC_VARIANT	HIS
472	Chronic pharyngitis and nasopharyngitis	respiratory	rs9896243	NSF	17	44826056	C	G	G	1.01467	0.0429118	0.932825	1.10371	0.73425	0.994171	1	2617	45024	-0.13155	3.2234e-08	A2_Trans	CODING_TRANSCRIPT_INTRON_VARIANT	HIS
751	Genitourinary congenital anomalies	congenital anomalies	rs111837807	CCHCR1	6	31121232	T	C	C	1.02832	0.0822685	0.875189	1.20825	0.734257	0.994171	1	1199	47868	0.20363	2.152e-11	A2_Trans,B2_trans	CODING_TRANSCRIPT_INTRON_VARIANT	HIS
788	Syncope and collapse	symptoms	rs117169628	SLC22A31	16	89262657	G	A	A	1.01629	0.0475941	0.925771	1.11565	0.734302	0.994171	1	2319	44683	0.081201	5.77e-07	B2_trans	SYNONYMOUS_VARIANT	HIS
564.1	Irritable Bowel Syndrome	digestive	rs9367106	LOC100505711	6	41483390	G	C	C	1.0184	0.0537242	0.916616	1.13148	0.734355	0.994171	1	971	47316	0.20225	3.4038e-11	B2_trans	INTERGENIC_VARIANT	HIS
384	Other disorders of tympanic membrane	sense organs	rs35705950	MUC5B	11	1241221	G	T	T	0.954496	0.137251	0.729367	1.24911	0.734369	0.994171	1	375	48973	-0.11177	1.2224e-08	B2_trans,A2_Trans	UPSTREAM_GENE_VARIANT	HIS
789	Nausea and vomiting	symptoms	rs7560588	BCL11A	2	60727416	G	A	A	0.986337	0.0405424	0.910994	1.06791	0.73437	0.994171	1	4557	42262	-0.12371	2.3396e-07	A2_Trans	CODING_TRANSCRIPT_INTRON_VARIANT	HIS
597.1	Urethral stricture (not specified as infectious)	genitourinary	rs6869036	MGAT1	5	180223327	C	T	T	0.899004	0.313771	0.486048	1.66282	0.734371	0.994171	1	286	49094	0.25536	1.7578e-06	A2_Trans	FIVE_PRIME_UTR_INTRON_VARIANT	HIS
241	Nontoxic nodular goiter	endocrine/metabolic	rs10774679	OAS3	12	113374748	C	T	T	1.01709	0.0499531	0.922233	1.12171	0.734379	0.994171	1	455	48253	0.075824	4.6954e-12	B2_trans	UPSTREAM_GENE_VARIANT	HIS
458	Hypotension	circulatory system	rs76073397	MIR548H2	16	11386452	T	C	C	1.02328	0.0678361	0.895885	1.16879	0.734428	0.994171	1	2911	44383	0.14454	9.6663e-07	A2_Trans,B2_trans	INTERGENIC_VARIANT	HIS
271.3	Intestinal disaccharidase deficiencies and disaccharide malabsorption	endocrine/metabolic	rs7089827	TFAM	10	60157611	C	T	T	1.01917	0.055971	0.913278	1.13733	0.734442	0.994171	1	1685	46596	-0.14471	2.0338e-06	A2_Trans	THREE_PRIME_UTR_EXON_VARIANT	HIS
433.31	Transient cerebral ischemia	circulatory system	rs78313563	ESS2	22	19136365	G	A	A	0.957923	0.126758	0.747195	1.22808	0.734511	0.994171	1	1305	46370	0.40873	6.5914e-07	A2_Trans	UPSTREAM_GENE_VARIANT	HIS
724.9	Other unspecified back disorders	musculoskeletal	rs9577395	ATP11A	13	113534984	C	G	G	1.03903	0.112901	0.83277	1.29637	0.734538	0.994171	1	469	49015	0.064829	8.6068e-07	B2_trans,A2_Trans	CODING_TRANSCRIPT_INTRON_VARIANT	HIS
394	Rheumatic disease of the heart valves	circulatory system	rs2277732	DPP9	19	4723670	C	A	A	1.03367	0.0976545	0.853606	1.25171	0.734546	0.994171	1	744	48678	0.11697	6.1912e-22	B2_trans,A2_Trans	FIVE_PRIME_UTR_INTRON_VARIANT	HIS
614.52	Vaginitis and vulvovaginitis	genitourinary	rs1878527	ANKRD30BL	2	133056313	T	C	C	1.03186	0.0924965	0.860771	1.23696	0.734553	0.994171	1	781	48233	-0.077457	2.0215e-06	B2_trans	INTERGENIC_VARIANT	HIS
588	Disorders resulting from impaired renal function	genitourinary	rs9896243	NSF	17	44826056	C	G	G	1.02371	0.0691101	0.894026	1.1722	0.73456	0.994171	1	387	48555	-0.13155	3.2234e-08	A2_Trans	CODING_TRANSCRIPT_INTRON_VARIANT	HIS
550.6	Incisional hernia	digestive	rs10129899	LINC00637	14	104330432	C	A	A	0.974951	0.0748163	0.841975	1.12893	0.734561	0.994171	1	250	49084	-0.057002	2.1916e-06	B2_trans	INTERGENIC_VARIANT	HIS
374	Other disorders of eyelids	sense organs	rs9461128	TMEM14B	6	10753875	T	C	C	1.02207	0.0643863	0.900897	1.15954	0.734566	0.994171	1	1820	45339	0.13046	3.4269e-06	B2_trans	CODING_TRANSCRIPT_INTRON_VARIANT	HIS
433.6	Acute, but ill-defined cerebrovascular disease	circulatory system	rs721917	SFTPD	10	81706324	A	G	G	1.01498	0.0438557	0.931379	1.10608	0.734612	0.994171	1	638	48017	0.055247	2.0819e-07	B2_trans	SYNONYMOUS_VARIANT	HIS
452	Other venous embolism and thrombosis	circulatory system	rs2924480	ELF5	11	34529831	T	C	C	1.01418	0.0415364	0.934887	1.1002	0.734612	0.994171	1	967	47230	-0.11648	2.817e-07	A2_Trans	CODING_TRANSCRIPT_INTRON_VARIANT	HIS
401.22	Hypertensive chronic kidney disease	circulatory system	rs117169628	SLC22A31	16	89262657	G	A	A	1.01652	0.0483221	0.92466	1.1175	0.734614	0.994171	1	1334	45631	0.081201	5.77e-07	B2_trans	SYNONYMOUS_VARIANT	HIS
755.1	Congenital deformities of feet	congenital anomalies	rs9501257	HLA-DPB1	6	33055355	A	G	G	1.02252	0.0657041	0.898971	1.16306	0.734617	0.994171	1	1437	47195	0.17269	4.1339e-08	A2_Trans	THREE_PRIME_UTR_EXON_VARIANT	HIS
211	Benign neoplasm of other parts of digestive system	neoplasms	rs6869036	MGAT1	5	180223327	C	T	T	0.890355	0.342616	0.454912	1.7426	0.734637	0.994171	1	812	48635	0.25536	1.7578e-06	A2_Trans	FIVE_PRIME_UTR_INTRON_VARIANT	HIS
395.6	Heart valve replaced	circulatory system	rs9268576	HLA-DRA	6	32395641	T	C	C	0.961385	0.11618	0.765605	1.20723	0.73464	0.994171	1	159	49155	0.095134	9.9752e-07	B2_trans	INTERGENIC_VARIANT	HIS
420.2	Pericarditis	circulatory system	rs1453205	LOC101928196	2	19901073	C	T	T	1.0301	0.0874949	0.867768	1.2228	0.734653	0.994171	1	368	49109	0.096992	3.6368e-06	A2_Trans	INTERGENIC_VARIANT	HIS
527	Diseases of the salivary glands	digestive	rs12259804	PLEKHS1	10	115573378	T	C	C	1.05407	0.155362	0.777362	1.42926	0.734673	0.994171	1	1463	47236	-0.27547	4.8674e-08	A2_Trans	INTERGENIC_VARIANT	HIS
701.1	Keratoderma, acquired	dermatologic	rs35508621	LZTFL1	3	45880481	T	C	C	1.04479	0.129287	0.810921	1.3461	0.734696	0.994171	1	1510	47543	0.38931	6.0917e-89	B2_trans	CODING_TRANSCRIPT_INTRON_VARIANT	HIS
514.2	Solitary pulmonary nodule	respiratory	rs9461128	TMEM14B	6	10753875	T	C	C	0.969952	0.090029	0.81305	1.15713	0.734703	0.994171	1	1264	47251	0.13046	3.4269e-06	B2_trans	CODING_TRANSCRIPT_INTRON_VARIANT	HIS
907	Injuries to the nervous system	injuries & poisonings	rs1405655	NR1H2	19	50882619	T	C	C	1.02119	0.0618837	0.904548	1.15288	0.734714	0.994171	1	817	48350	0.075181	1.1208e-11	B2_trans,A2_Trans	CODING_TRANSCRIPT_INTRON_VARIANT	HIS
389	Hearing loss	sense organs	rs7960611	CLEC1A	12	10230416	G	A	A	1.00551	0.0162284	0.974035	1.03801	0.734717	0.994171	1	5051	24474	-0.1584	3.3086e-07	A2_Trans	CODING_TRANSCRIPT_INTRON_VARIANT	HIS
627	Menopausal and postmenopausal disorders	genitourinary	rs13050728	IFNAR2	21	34615210	T	C	C	0.978087	0.0653887	0.860436	1.11183	0.734726	0.994171	1	445	48338	-0.10657	4.0686e-21	B2_trans,A2_Trans	CODING_TRANSCRIPT_INTRON_VARIANT	HIS
426.32	Left bundle branch block	circulatory system	rs10774679	OAS3	12	113374748	C	T	T	0.967228	0.0983373	0.797672	1.17283	0.734729	0.994171	1	411	49092	0.075824	4.6954e-12	B2_trans	UPSTREAM_GENE_VARIANT	HIS
287.32	Secondary thrombocytopenia	hematopoietic	rs13050728	IFNAR2	21	34615210	T	C	C	0.966344	0.101044	0.792726	1.17799	0.734745	0.994171	1	390	49157	-0.10657	4.0686e-21	B2_trans,A2_Trans	CODING_TRANSCRIPT_INTRON_VARIANT	HIS
375.1	Dry eyes	sense organs	rs495828	ABO	9	136154867	G	T	T	0.991978	0.0237728	0.946818	1.03929	0.734755	0.994171	1	6018	34927	-0.13432	6.5649e-10	A2_Trans	UPSTREAM_GENE_VARIANT	HIS
459.9	Circulatory disease NEC	circulatory system	rs495828	ABO	9	136154867	G	T	T	1.02392	0.0697618	0.893065	1.17394	0.734769	0.994171	1	1752	47254	-0.13432	6.5649e-10	A2_Trans	UPSTREAM_GENE_VARIANT	HIS
216	Benign neoplasm of skin	neoplasms	rs9268576	HLA-DRA	6	32395641	T	C	C	1.01754	0.0513219	0.920164	1.12522	0.734798	0.994171	1	3734	43717	0.095134	9.9752e-07	B2_trans	INTERGENIC_VARIANT	HIS
681.2	Cellulitis and abscess of face/neck	dermatologic	rs111783124	LOC101928126	21	35362848	G	A	A	0.963722	0.109114	0.778168	1.19352	0.734866	0.994171	1	734	48639	0.13532	2.1558e-07	A2_Trans	INTERGENIC_VARIANT	HIS
276.41	Acidosis	endocrine/metabolic	rs11234800	ME3	11	86479407	G	C	C	0.973814	0.078355	0.83518	1.13546	0.734869	0.994171	1	1277	47636	-0.077173	3.0702e-06	B2_trans	INTERGENIC_VARIANT	HIS
297	Suicidal ideation or attempt	mental disorders	rs1453205	LOC101928196	2	19901073	C	T	T	0.990657	0.0277178	0.938275	1.04596	0.734872	0.994171	1	2137	44539	0.096992	3.6368e-06	A2_Trans	INTERGENIC_VARIANT	HIS
523.3	Periodontitis (acute or chronic)	digestive	rs1453205	LOC101928196	2	19901073	C	T	T	0.993031	0.0206497	0.953643	1.03405	0.734873	0.994171	1	2793	40986	0.096992	3.6368e-06	A2_Trans	INTERGENIC_VARIANT	HIS
430.3	Subdural hemorrhage	circulatory system	rs9268576	HLA-DRA	6	32395641	T	C	C	0.944966	0.167179	0.680947	1.31135	0.734912	0.994171	1	104	49439	0.095134	9.9752e-07	B2_trans	INTERGENIC_VARIANT	HIS
729	Other disorders of soft tissues	musculoskeletal	rs495828	ABO	9	136154867	G	T	T	1.02758	0.0803526	0.877846	1.20285	0.734941	0.994171	1	1769	47431	-0.13432	6.5649e-10	A2_Trans	UPSTREAM_GENE_VARIANT	HIS
244.1	Secondary hypothyroidism	endocrine/metabolic	rs1453205	LOC101928196	2	19901073	C	T	T	0.975014	0.0747453	0.842146	1.12884	0.734966	0.994171	1	149	49221	0.096992	3.6368e-06	A2_Trans	INTERGENIC_VARIANT	HIS
291.8	Alteration of consciousness	mental disorders	rs72655853	SBSPON	8	73985608	A	G	G	0.925129	0.229885	0.589555	1.45171	0.734968	0.994171	1	980	48529	0.22523	8.3915e-07	A2_Trans	CODING_TRANSCRIPT_INTRON_VARIANT	HIS
008.5	Bacterial enteritis	infectious diseases	rs117169628	SLC22A31	16	89262657	G	A	A	1.0373	0.108184	0.839109	1.2823	0.734975	0.994171	1	641	48621	0.081201	5.77e-07	B2_trans	SYNONYMOUS_VARIANT	HIS
523.31	Acute periodontitis	digestive	rs495828	ABO	9	136154867	G	T	T	0.989127	0.0323027	0.928444	1.05378	0.735023	0.994171	1	2289	43541	-0.13432	6.5649e-10	A2_Trans	UPSTREAM_GENE_VARIANT	HIS
442	Other aneurysm	circulatory system	rs1878527	ANKRD30BL	2	133056313	T	C	C	1.02453	0.0716178	0.890359	1.17893	0.735038	0.994171	1	651	48116	-0.077457	2.0215e-06	B2_trans	INTERGENIC_VARIANT	HIS
751.2	Congenital anomalies of urinary system	congenital anomalies	rs7089827	TFAM	10	60157611	C	T	T	0.968273	0.0952689	0.80335	1.16705	0.735042	0.994171	1	710	48528	-0.14471	2.0338e-06	A2_Trans	THREE_PRIME_UTR_EXON_VARIANT	HIS
474.1	Acute tonsillitis	respiratory	rs76073397	MIR548H2	16	11386452	T	C	C	0.928177	0.220237	0.602788	1.42921	0.735044	0.994171	1	789	48724	0.14454	9.6663e-07	A2_Trans,B2_trans	INTERGENIC_VARIANT	HIS
327.3	Sleep apnea	neurological	rs10774679	OAS3	12	113374748	C	T	T	0.994707	0.0156832	0.964596	1.02576	0.735046	0.994171	1	2453	28941	0.075824	4.6954e-12	B2_trans	UPSTREAM_GENE_VARIANT	HIS
290.3	Other persistent mental disorders due to conditions classified elsewhere	mental disorders	rs9577395	ATP11A	13	113534984	C	G	G	0.98584	0.042145	0.907679	1.07073	0.73507	0.994171	1	1277	46315	0.064829	8.6068e-07	B2_trans,A2_Trans	CODING_TRANSCRIPT_INTRON_VARIANT	HIS
574.11	Cholelithiasis with acute cholecystitis	digestive	rs111837807	CCHCR1	6	31121232	T	C	C	0.953847	0.139666	0.725429	1.25419	0.735123	0.994171	1	368	49150	0.20363	2.152e-11	A2_Trans,B2_trans	CODING_TRANSCRIPT_INTRON_VARIANT	HIS
871.1	Open wound of hand except finger(s)	injuries & poisonings	rs78313563	ESS2	22	19136365	G	A	A	1.13183	0.366058	0.552323	2.31937	0.735135	0.994171	1	779	48752	0.40873	6.5914e-07	A2_Trans	UPSTREAM_GENE_VARIANT	HIS
726.1	Enthesopathy	musculoskeletal	rs11085727	TYK2	19	10466123	C	T	T	1.00833	0.0245326	0.960997	1.058	0.735142	0.994171	1	4715	39960	0.17253	2.3333e-18	A2_Trans,B2_trans	CODING_TRANSCRIPT_INTRON_VARIANT	HIS
132	Infestation (lice, mites)	infectious diseases	rs67579710	THBS3	1	155173527	G	A	A	1.0593	0.1703	0.758682	1.47904	0.73515	0.994171	1	673	48874	-0.10348	1.0252e-09	B2_trans	CODING_TRANSCRIPT_INTRON_VARIANT	HIS
153	Colorectal cancer	neoplasms	rs78313563	ESS2	22	19136365	G	A	A	1.07002	0.200067	0.722928	1.58376	0.735153	0.994171	1	422	48544	0.40873	6.5914e-07	A2_Trans	UPSTREAM_GENE_VARIANT	HIS
694.1	Vitiligo	dermatologic	rs35705950	MUC5B	11	1241221	G	T	T	1.05309	0.152954	0.780316	1.42121	0.735218	0.994171	1	146	49310	-0.11177	1.2224e-08	B2_trans,A2_Trans	UPSTREAM_GENE_VARIANT	HIS
202.2	Non-Hodgkins lymphoma	neoplasms	rs72711165	TMEM65	8	125336564	T	C	C	1.12028	0.335868	0.580011	2.16381	0.735234	0.994171	1	172	49210	0.18279	6.0907e-07	B2_trans	CODING_TRANSCRIPT_INTRON_VARIANT	HIS
189.21	Malignant neoplasm of bladder	neoplasms	rs505922	ABO	9	136149229	T	C	C	1.02809	0.0819276	0.875579	1.20717	0.735234	0.994171	1	218	49157	-0.099884	2.0889e-20	B2_trans	CODING_TRANSCRIPT_INTRON_VARIANT	HIS
345.12	Partial epilepsy	neurological	rs35154152	THBS3	1	155172725	T	C	C	0.955319	0.13517	0.732979	1.2451	0.735238	0.994171	1	213	49178	-0.20528	2.3574e-11	A2_Trans	SYNONYMOUS_VARIANT	HIS
195.1	Malignant neoplasm, other	neoplasms	rs7089827	TFAM	10	60157611	C	T	T	0.95605	0.132916	0.736787	1.24056	0.735255	0.994171	1	452	49032	-0.14471	2.0338e-06	A2_Trans	THREE_PRIME_UTR_EXON_VARIANT	HIS
276.4	Acid-base balance disorder	endocrine/metabolic	rs8080583	KANSL1	17	44162597	C	A	A	1.02005	0.0587289	0.909145	1.14449	0.735288	0.994171	1	1410	47333	-0.12662	2.0785e-08	A2_Trans	CODING_TRANSCRIPT_INTRON_VARIANT	HIS
509.8	Dependence on respirator [Ventilator] or supplemental oxygen	respiratory	rs622568	SEC61G	7	54647894	A	C	C	1.02905	0.084716	0.871621	1.21492	0.735316	0.994171	1	648	48574	0.11965	2.6006e-06	A2_Trans	INTERGENIC_VARIANT	HIS
525.2	Atrophy of edentulous alveolar ridge	digestive	rs3746539	PTPRT	20	40702071	G	A	A	1.0202	0.0591666	0.908498	1.14564	0.735324	0.994171	1	808	48318	0.05405	1.7723e-06	B2_trans	THREE_PRIME_UTR_EXON_VARIANT	HIS
523.3	Periodontitis (acute or chronic)	digestive	rs2277732	DPP9	19	4723670	C	A	A	1.00851	0.0250529	0.960181	1.05926	0.735325	0.994171	1	2793	40986	0.11697	6.1912e-22	B2_trans,A2_Trans	FIVE_PRIME_UTR_INTRON_VARIANT	HIS
429	Ill-defined descriptions and complications of heart disease	circulatory system	rs1405655	NR1H2	19	50882619	T	C	C	1.01998	0.0585092	0.909467	1.14391	0.735328	0.994171	1	2039	47044	0.075181	1.1208e-11	B2_trans,A2_Trans	CODING_TRANSCRIPT_INTRON_VARIANT	HIS
278.4	Abnormal weight gain	endocrine/metabolic	rs72655853	SBSPON	8	73985608	A	G	G	0.923098	0.236716	0.580437	1.46805	0.735331	0.994171	1	829	48700	0.22523	8.3915e-07	A2_Trans	CODING_TRANSCRIPT_INTRON_VARIANT	HIS
427.22	Atrial flutter	circulatory system	rs2284028	NCF4	22	37265172	A	C	C	1.0286	0.0834191	0.873453	1.2113	0.735345	0.994171	1	474	48330	0.31271	4.1737e-06	A2_Trans	CODING_TRANSCRIPT_INTRON_VARIANT	HIS
540	Appendiceal conditions	digestive	rs505922	ABO	9	136149229	T	C	C	1.02342	0.068482	0.894873	1.17043	0.735346	0.994171	1	177	49006	-0.099884	2.0889e-20	B2_trans	CODING_TRANSCRIPT_INTRON_VARIANT	HIS
571.51	Cirrhosis of liver without mention of alcohol	digestive	rs2284028	NCF4	22	37265172	A	C	C	1.01874	0.0549169	0.914779	1.13451	0.735359	0.994171	1	571	47083	0.31271	4.1737e-06	A2_Trans	CODING_TRANSCRIPT_INTRON_VARIANT	HIS
575.7	Other disorders of gallbladder	digestive	rs766826	ELF5	11	34528766	C	T	T	1.03072	0.0895294	0.864837	1.22843	0.73537	0.994171	1	629	48815	-0.082134	1.155e-11	B2_trans	CODING_TRANSCRIPT_INTRON_VARIANT	HIS
008	Intestinal infection	infectious diseases	rs8052423	SLC22A31	16	89269178	G	T	T	1.02506	0.073245	0.887983	1.18331	0.735382	0.994171	1	2013	46816	0.13037	1.0019e-06	A2_Trans	UPSTREAM_GENE_VARIANT	HIS
180.3	Cervical intraepithelial neoplasia [CIN] [Cervical dysplasia]	neoplasms	rs505922	ABO	9	136149229	T	C	C	1.03427	0.0997062	0.850674	1.25749	0.735409	0.994171	1	173	49295	-0.099884	2.0889e-20	B2_trans	CODING_TRANSCRIPT_INTRON_VARIANT	HIS
333	Extrapyramidal disease and abnormal movement disorders	neurological	rs9367106	LOC100505711	6	41483390	G	C	C	0.981027	0.0566842	0.877872	1.0963	0.735411	0.994171	1	1204	47271	0.20225	3.4038e-11	B2_trans	INTERGENIC_VARIANT	HIS
362.2	Degeneration of macula and posterior pole of retina	sense organs	rs35154152	THBS3	1	155172725	T	C	C	1.01602	0.0470394	0.926538	1.11415	0.735419	0.994171	1	2106	44118	-0.20528	2.3574e-11	A2_Trans	SYNONYMOUS_VARIANT	HIS
452.2	Deep vein thrombosis [DVT]	circulatory system	rs5023077	FBRSL1	12	133141973	T	C	C	0.981778	0.0544215	0.882449	1.09229	0.73542	0.994171	1	537	48335	-0.090901	1.5172e-06	A2_Trans	CODING_TRANSCRIPT_INTRON_VARIANT	HIS
601.11	Acute prostatitis	genitourinary	rs147812915	KAT7	17	47858295	C	T	T	0.936368	0.194566	0.639487	1.37108	0.735428	0.994171	1	612	48915	0.23438	1.0943e-07	A2_Trans	INTERGENIC_VARIANT	HIS
601.11	Acute prostatitis	genitourinary	rs67579710	THBS3	1	155173527	G	A	A	1.05709	0.164296	0.766059	1.45868	0.735432	0.994171	1	612	48915	-0.10348	1.0252e-09	B2_trans	CODING_TRANSCRIPT_INTRON_VARIANT	HIS
696.4	Psoriasis	dermatologic	rs581342	LMNA	1	156095466	T	C	C	0.977762	0.066555	0.858186	1.114	0.735441	0.994171	1	580	47754	0.090245	2.6355e-07	B2_trans	CODING_TRANSCRIPT_INTRON_VARIANT	HIS
535.1	Acute gastritis	digestive	rs7960611	CLEC1A	12	10230416	G	A	A	0.964693	0.106388	0.783126	1.18836	0.73546	0.994171	1	1105	48419	-0.1584	3.3086e-07	A2_Trans	CODING_TRANSCRIPT_INTRON_VARIANT	HIS
195	Cancer, suspected or other	neoplasms	rs721917	SFTPD	10	81706324	A	G	G	1.0188	0.0551244	0.914463	1.13504	0.73548	0.994171	1	726	48343	0.055247	2.0819e-07	B2_trans	SYNONYMOUS_VARIANT	HIS
681	Superficial cellulitis and abscess	dermatologic	rs35508621	LZTFL1	3	45880481	T	C	C	1.01538	0.0451801	0.929333	1.1094	0.735482	0.994171	1	4923	37746	0.38931	6.0917e-89	B2_trans	CODING_TRANSCRIPT_INTRON_VARIANT	HIS
599	Other symptoms/disorders or the urinary system	genitourinary	rs7960611	CLEC1A	12	10230416	G	A	A	1.00711	0.0209817	0.966537	1.04939	0.735497	0.994171	1	5331	36622	-0.1584	3.3086e-07	A2_Trans	CODING_TRANSCRIPT_INTRON_VARIANT	HIS
626.8	Infertility, female	genitourinary	rs2277732	DPP9	19	4723670	C	A	A	0.958093	0.126723	0.747379	1.22822	0.735497	0.994171	1	116	49422	0.11697	6.1912e-22	B2_trans,A2_Trans	FIVE_PRIME_UTR_INTRON_VARIANT	HIS
696	Psoriasis and related disorders	dermatologic	rs67959919	LZTFL1	3	45871908	G	A	A	0.969644	0.0912634	0.810828	1.15957	0.735531	0.994171	1	728	47553	0.59355	1.6043e-80	A2_Trans	CODING_TRANSCRIPT_INTRON_VARIANT	HIS
038	Septicemia	infectious diseases	rs62200027	CASC20	20	6469515	G	A	A	1.01213	0.0357093	0.943718	1.08551	0.735544	0.994171	1	1437	46431	-0.053006	3.3456e-06	B2_trans,A2_Trans	NON_CODING_TRANSCRIPT_INTRON_VARIANT	HIS
612	Breast conditions, congenital or relating to hormones	genitourinary	rs7560588	BCL11A	2	60727416	G	A	A	0.968595	0.0944718	0.804874	1.16562	0.735546	0.994171	1	472	48779	-0.12371	2.3396e-07	A2_Trans	CODING_TRANSCRIPT_INTRON_VARIANT	HIS
172	Skin cancer	neoplasms	rs117169628	SLC22A31	16	89262657	G	A	A	1.02196	0.0643155	0.900924	1.15926	0.73556	0.994171	1	716	47611	0.081201	5.77e-07	B2_trans	SYNONYMOUS_VARIANT	HIS
574	Cholelithiasis and cholecystitis	digestive	rs7089827	TFAM	10	60157611	C	T	T	1.01482	0.0435501	0.931789	1.10524	0.735579	0.994171	1	1048	46092	-0.14471	2.0338e-06	A2_Trans	THREE_PRIME_UTR_EXON_VARIANT	HIS
252	Disorders of parathyroid gland	endocrine/metabolic	rs9497053	UTRN	6	145026256	G	A	A	1.02346	0.0686658	0.894587	1.1709	0.735585	0.994171	1	310	48971	-0.064841	1.0064e-06	B2_trans	CODING_TRANSCRIPT_INTRON_VARIANT	HIS
800.3	Fracture of tibia and fibula	injuries & poisonings	rs9497053	UTRN	6	145026256	G	A	A	0.976734	0.0697126	0.851994	1.11974	0.735595	0.994171	1	336	48950	-0.064841	1.0064e-06	B2_trans	CODING_TRANSCRIPT_INTRON_VARIANT	HIS
189.11	Malignant neoplasm of kidney, except pelvis	neoplasms	rs77534576	DLX4	17	47940666	C	T	T	0.958022	0.126997	0.746923	1.22878	0.735605	0.994171	1	106	49050	0.20794	1.7585e-10	B2_trans	INTERGENIC_VARIANT	HIS
250.42	Other abnormal glucose	endocrine/metabolic	rs7960611	CLEC1A	12	10230416	G	A	A	1.00962	0.0283404	0.955064	1.06728	0.735618	0.994171	1	4054	42107	-0.1584	3.3086e-07	A2_Trans	CODING_TRANSCRIPT_INTRON_VARIANT	HIS
536.3	Gastroparesis	digestive	rs1878527	ANKRD30BL	2	133056313	T	C	C	0.959084	0.123729	0.752555	1.22229	0.735627	0.994171	1	303	49144	-0.077457	2.0215e-06	B2_trans	INTERGENIC_VARIANT	HIS
155.1	Malignant neoplasm of liver, primary	neoplasms	rs61667602	CRHR1	17	43785349	T	C	C	0.970202	0.0896064	0.813933	1.15647	0.735662	0.994171	1	125	49142	-0.093554	9.1279e-12	B2_trans	FIVE_PRIME_UTR_INTRON_VARIANT	HIS
535.8	Other specified gastritis	digestive	rs8052423	SLC22A31	16	89269178	G	T	T	0.958332	0.126077	0.748513	1.22697	0.735682	0.994171	1	1296	48154	0.13037	1.0019e-06	A2_Trans	UPSTREAM_GENE_VARIANT	HIS
440.22	Atherosclerosis of native arteries of the extremities with intermittent claudication	circulatory system	rs495828	ABO	9	136154867	G	T	T	0.971199	0.086581	0.819616	1.15082	0.735713	0.994171	1	676	48581	-0.13432	6.5649e-10	A2_Trans	UPSTREAM_GENE_VARIANT	HIS
612.2	Hypertrophy of breast (Gynecomastia)	genitourinary	rs9896243	NSF	17	44826056	C	G	G	0.968923	0.0935376	0.806622	1.16388	0.735729	0.994171	1	394	48920	-0.13155	3.2234e-08	A2_Trans	CODING_TRANSCRIPT_INTRON_VARIANT	HIS
578.8	Hemorrhage of rectum and anus	digestive	rs10129899	LINC00637	14	104330432	C	A	A	1.01234	0.0363278	0.942763	1.08704	0.735742	0.994171	1	2625	45245	-0.057002	2.1916e-06	B2_trans	INTERGENIC_VARIANT	HIS
516.1	Hemoptysis	respiratory	rs75505823	LRP1	12	57540956	G	T	T	0.908726	0.283614	0.521219	1.58433	0.735761	0.994171	1	558	48868	-0.20852	3.0745e-06	A2_Trans	CODING_TRANSCRIPT_INTRON_VARIANT	HIS
250.41	Impaired fasting glucose	endocrine/metabolic	rs9577395	ATP11A	13	113534984	C	G	G	0.989799	0.0303848	0.932574	1.05054	0.735776	0.994171	1	2751	42545	0.064829	8.6068e-07	B2_trans,A2_Trans	CODING_TRANSCRIPT_INTRON_VARIANT	HIS
785	Abdominal pain	symptoms	rs35154152	THBS3	1	155172725	T	C	C	1.00964	0.0284385	0.954906	1.06752	0.735796	0.994171	1	7075	31637	-0.20528	2.3574e-11	A2_Trans	SYNONYMOUS_VARIANT	HIS
751.2	Congenital anomalies of urinary system	congenital anomalies	rs10774679	OAS3	12	113374748	C	T	T	1.02398	0.0702468	0.892275	1.17513	0.735823	0.994171	1	710	48528	0.075824	4.6954e-12	B2_trans	UPSTREAM_GENE_VARIANT	HIS
427.11	Paroxysmal supraventricular tachycardia	circulatory system	rs117169628	SLC22A31	16	89262657	G	A	A	0.956344	0.132303	0.737899	1.23946	0.735823	0.994171	1	412	49001	0.081201	5.77e-07	B2_trans	SYNONYMOUS_VARIANT	HIS
521.2	Dental abrasion, erosion and attrition	digestive	rs495828	ABO	9	136154867	G	T	T	0.98402	0.0477531	0.8961	1.08057	0.735863	0.994171	1	1962	46110	-0.13432	6.5649e-10	A2_Trans	UPSTREAM_GENE_VARIANT	HIS
728.7	Fasciitis	musculoskeletal	rs67579710	THBS3	1	155173527	G	A	A	1.01296	0.0381887	0.939913	1.09169	0.735904	0.994171	1	3045	41794	-0.10348	1.0252e-09	B2_trans	CODING_TRANSCRIPT_INTRON_VARIANT	HIS
571.8	Liver abscess and sequelae of chronic liver disease	digestive	rs7960611	CLEC1A	12	10230416	G	A	A	0.98001	0.059874	0.871497	1.10204	0.735933	0.994171	1	416	48628	-0.1584	3.3086e-07	A2_Trans	CODING_TRANSCRIPT_INTRON_VARIANT	HIS
681.2	Cellulitis and abscess of face/neck	dermatologic	rs12809318	FBRSL1	12	133140840	T	C	C	1.02844	0.0831556	0.873769	1.21049	0.735942	0.994171	1	734	48639	-0.062781	9.5289e-09	B2_trans	CODING_TRANSCRIPT_INTRON_VARIANT	HIS
726	Peripheral enthesopathies and allied syndromes	musculoskeletal	rs12660421	FOXP4-AS1	6	41488378	G	A	A	0.992772	0.0215121	0.951784	1.03552	0.735943	0.994171	1	6056	31530	0.35506	1.1424e-09	A2_Trans	DOWNSTREAM_GENE_VARIANT	HIS
703	Diseases of nail, NOS	dermatologic	rs9896243	NSF	17	44826056	C	G	G	1.01263	0.037216	0.941395	1.08925	0.735955	0.994171	1	2737	43967	-0.13155	3.2234e-08	A2_Trans	CODING_TRANSCRIPT_INTRON_VARIANT	HIS
574.2	Calculus of bile duct	digestive	rs117169628	SLC22A31	16	89262657	G	A	A	0.957331	0.129333	0.742973	1.23353	0.735997	0.994171	1	367	49022	0.081201	5.77e-07	B2_trans	SYNONYMOUS_VARIANT	HIS
743.11	Osteoporosis NOS	musculoskeletal	rs55654108	PDCL3P4	3	101425703	A	G	G	0.982483	0.052418	0.886557	1.08879	0.736013	0.994171	1	624	48026	-0.05662	1.0636e-06	B2_trans	INTERGENIC_VARIANT	HIS
803.2	Fracture of radius and ulna	injuries & poisonings	rs78313563	ESS2	22	19136365	G	A	A	1.06976	0.200015	0.722823	1.58321	0.736016	0.994171	1	296	48684	0.40873	6.5914e-07	A2_Trans	UPSTREAM_GENE_VARIANT	HIS
278	Overweight, obesity and other hyperalimentation	endocrine/metabolic	rs732990	CIB4	2	26842146	C	G	G	0.995078	0.0146366	0.966937	1.02404	0.736021	0.994171	1	4567	21417	0.056389	5.6358e-07	B2_trans	CODING_TRANSCRIPT_INTRON_VARIANT	HIS
370.31	Keratoconjunctivitis sicca	sense organs	rs61667602	CRHR1	17	43785349	T	C	C	0.975715	0.0729366	0.845745	1.12566	0.736068	0.994171	1	1428	47591	-0.093554	9.1279e-12	B2_trans	FIVE_PRIME_UTR_INTRON_VARIANT	HIS
465	Acute upper respiratory infections of multiple or unspecified sites	respiratory	rs12567716	FOXD2	1	48197570	T	C	C	1.00929	0.0274233	0.95647	1.06502	0.736075	0.994171	1	8954	31538	-0.090753	1.4878e-06	B2_trans	INTERGENIC_VARIANT	HIS
716	Other arthropathies	musculoskeletal	rs2277732	DPP9	19	4723670	C	A	A	1.01003	0.0296084	0.953084	1.07038	0.736094	0.994171	1	4110	41581	0.11697	6.1912e-22	B2_trans,A2_Trans	FIVE_PRIME_UTR_INTRON_VARIANT	HIS
292.11	Aphasia	mental disorders	rs62200027	CASC20	20	6469515	G	A	A	1.03507	0.102288	0.84704	1.26485	0.736105	0.994171	1	245	49298	-0.053006	3.3456e-06	B2_trans,A2_Trans	NON_CODING_TRANSCRIPT_INTRON_VARIANT	HIS
342	Hemiplegia	neurological	rs34488998	NKAIN3	8	63408372	G	A	A	0.917626	0.255085	0.556592	1.51284	0.736111	0.994171	1	366	49120	0.1355	3.4644e-06	B2_trans	CODING_TRANSCRIPT_INTRON_VARIANT	HIS
706	Diseases of sebaceous glands	dermatologic	rs1250993	LOC101929525	10	81399565	C	G	G	0.99218	0.0232965	0.947895	1.03853	0.736114	0.994171	1	4711	39666	0.12403	5.3767e-08	A2_Trans	INTERGENIC_VARIANT	HIS
388	Other disorders of ear	sense organs	rs12809318	FBRSL1	12	133140840	T	C	C	0.967808	0.0971038	0.800081	1.1707	0.736135	0.994171	1	875	48602	-0.062781	9.5289e-09	B2_trans	CODING_TRANSCRIPT_INTRON_VARIANT	HIS
379.2	Disorders of vitreous body	sense organs	rs147812915	KAT7	17	47858295	C	T	T	0.982749	0.0516402	0.88815	1.08742	0.736137	0.994171	1	3058	43178	0.23438	1.0943e-07	A2_Trans	INTERGENIC_VARIANT	HIS
1002	NA	NA	rs13179014	SPEF2	5	35693227	A	C	C	0.98529	0.0439788	0.903919	1.07399	0.73615	0.994171	1	2065	46046	-0.061249	6.1057e-07	B2_trans	CODING_TRANSCRIPT_INTRON_VARIANT	HIS
960	Poisoning by antibiotics	injuries & poisonings	rs35508621	LZTFL1	3	45880481	T	C	C	1.0804	0.229517	0.689002	1.69415	0.736156	0.994171	1	526	49024	0.38931	6.0917e-89	B2_trans	CODING_TRANSCRIPT_INTRON_VARIANT	HIS
276.12	Hyposmolality and/or hyponatremia	endocrine/metabolic	rs6869036	MGAT1	5	180223327	C	T	T	0.943955	0.171174	0.674913	1.32025	0.736156	0.994171	1	1729	46739	0.25536	1.7578e-06	A2_Trans	FIVE_PRIME_UTR_INTRON_VARIANT	HIS
458.9	Hypotension NOS	circulatory system	rs67959919	LZTFL1	3	45871908	G	A	A	1.03066	0.0896357	0.864605	1.22861	0.736173	0.994171	1	2188	46103	0.59355	1.6043e-80	A2_Trans	CODING_TRANSCRIPT_INTRON_VARIANT	HIS
257	Testicular dysfunction	endocrine/metabolic	rs62200027	CASC20	20	6469515	G	A	A	1.01143	0.0337397	0.946712	1.08058	0.736173	0.994171	1	1059	46579	-0.053006	3.3456e-06	B2_trans,A2_Trans	NON_CODING_TRANSCRIPT_INTRON_VARIANT	HIS
250.2	Type 2 diabetes	endocrine/metabolic	rs1453205	LOC101928196	2	19901073	C	T	T	0.994803	0.0154645	0.965103	1.02542	0.73618	0.994171	1	1841	29748	0.096992	3.6368e-06	A2_Trans	INTERGENIC_VARIANT	HIS
562.2	Diverticulitis	digestive	rs11234800	ME3	11	86479407	G	C	C	0.977193	0.0684783	0.854459	1.11756	0.73618	0.994171	1	1053	47612	-0.077173	3.0702e-06	B2_trans	INTERGENIC_VARIANT	HIS
519.8	Other diseases of respiratory system, NEC	respiratory	rs1878527	ANKRD30BL	2	133056313	T	C	C	0.950038	0.152126	0.7051	1.28006	0.736183	0.994171	1	896	48658	-0.077457	2.0215e-06	B2_trans	INTERGENIC_VARIANT	HIS
512	Other symptoms of respiratory system	respiratory	rs67579710	THBS3	1	155173527	G	A	A	0.99099	0.0268656	0.940159	1.04457	0.736204	0.994171	1	9023	25287	-0.10348	1.0252e-09	B2_trans	CODING_TRANSCRIPT_INTRON_VARIANT	HIS
426.21	First degree AV block	circulatory system	rs35154152	THBS3	1	155172725	T	C	C	0.941586	0.178666	0.663406	1.33641	0.736205	0.994171	1	486	49063	-0.20528	2.3574e-11	A2_Trans	SYNONYMOUS_VARIANT	HIS
401.2	Hypertensive heart and/or renal disease	circulatory system	rs9497053	UTRN	6	145026256	G	A	A	1.00818	0.0241693	0.961531	1.05708	0.736205	0.994171	1	2435	42716	-0.064841	1.0064e-06	B2_trans	CODING_TRANSCRIPT_INTRON_VARIANT	HIS
464	Acute sinusitis	respiratory	rs9497053	UTRN	6	145026256	G	A	A	0.988946	0.0329958	0.927015	1.05502	0.736212	0.994171	1	4308	43235	-0.064841	1.0064e-06	B2_trans	CODING_TRANSCRIPT_INTRON_VARIANT	HIS
287	Purpura and other hemorrhagic conditions	hematopoietic	rs1250993	LOC101929525	10	81399565	C	G	G	1.01281	0.0377867	0.940511	1.09067	0.736221	0.994171	1	1473	46417	0.12403	5.3767e-08	A2_Trans	INTERGENIC_VARIANT	HIS
773	NA	NA	rs10774679	OAS3	12	113374748	C	T	T	0.994258	0.017095	0.961497	1.02814	0.736227	0.994171	1	8580	26911	0.075824	4.6954e-12	B2_trans	UPSTREAM_GENE_VARIANT	HIS
261	Vitamin deficiency	endocrine/metabolic	rs505922	ABO	9	136149229	T	C	C	0.993907	0.0181427	0.959186	1.02989	0.736234	0.994171	1	4990	33552	-0.099884	2.0889e-20	B2_trans	CODING_TRANSCRIPT_INTRON_VARIANT	HIS
743.1	Osteoporosis	musculoskeletal	rs13050728	IFNAR2	21	34615210	T	C	C	1.0156	0.0459692	0.928101	1.11136	0.736252	0.994171	1	632	48003	-0.10657	4.0686e-21	B2_trans,A2_Trans	CODING_TRANSCRIPT_INTRON_VARIANT	HIS
800.3	Fracture of tibia and fibula	injuries & poisonings	rs8052423	SLC22A31	16	89269178	G	T	T	0.965335	0.104751	0.786165	1.18534	0.736265	0.994171	1	336	48950	0.13037	1.0019e-06	A2_Trans	UPSTREAM_GENE_VARIANT	HIS
090	Sexually transmitted infections (not HIV or hepatitis)	infectious diseases	rs62200027	CASC20	20	6469515	G	A	A	0.981403	0.0557414	0.879833	1.0947	0.736286	0.994171	1	1227	47752	-0.053006	3.3456e-06	B2_trans,A2_Trans	NON_CODING_TRANSCRIPT_INTRON_VARIANT	HIS
173	Neoplasm of uncertain behavior of skin	neoplasms	rs62200027	CASC20	20	6469515	G	A	A	0.986586	0.0400997	0.912016	1.06725	0.73629	0.994171	1	3322	44944	-0.053006	3.3456e-06	B2_trans,A2_Trans	NON_CODING_TRANSCRIPT_INTRON_VARIANT	HIS
378.1	Strabismus (not specified as paralytic)	sense organs	rs60305836	CDH8	16	61709381	A	C	C	1.02723	0.0797679	0.878553	1.20106	0.736296	0.994171	1	778	48241	0.086719	1.1846e-06	B2_trans	CODING_TRANSCRIPT_INTRON_VARIANT	HIS
386.2	Peripheral or central vertigo	sense organs	rs77534576	DLX4	17	47940666	C	T	T	0.971259	0.0865999	0.819636	1.15093	0.736308	0.994171	1	1864	46426	0.20794	1.7585e-10	B2_trans	INTERGENIC_VARIANT	HIS
433.31	Transient cerebral ischemia	circulatory system	rs35508621	LZTFL1	3	45880481	T	C	C	1.0267	0.0782459	0.880725	1.19687	0.73631	0.994171	1	1305	46370	0.38931	6.0917e-89	B2_trans	CODING_TRANSCRIPT_INTRON_VARIANT	HIS
362.21	Macular degeneration, dry	sense organs	rs495828	ABO	9	136154867	G	T	T	0.980003	0.0599871	0.871297	1.10227	0.736315	0.994171	1	725	47936	-0.13432	6.5649e-10	A2_Trans	UPSTREAM_GENE_VARIANT	HIS
278.4	Abnormal weight gain	endocrine/metabolic	rs495828	ABO	9	136154867	G	T	T	1.04226	0.122933	0.8191	1.32623	0.736322	0.994171	1	829	48700	-0.13432	6.5649e-10	A2_Trans	UPSTREAM_GENE_VARIANT	HIS
721.2	Spondylosis with myelopathy	musculoskeletal	rs2277732	DPP9	19	4723670	C	A	A	1.02566	0.0752467	0.885017	1.18864	0.73637	0.994171	1	587	48613	0.11697	6.1912e-22	B2_trans,A2_Trans	FIVE_PRIME_UTR_INTRON_VARIANT	HIS
781	Symptoms involving nervous and musculoskeletal systems	symptoms	rs2924480	ELF5	11	34529831	T	C	C	1.0222	0.065233	0.899521	1.16162	0.736377	0.994171	1	1443	47698	-0.11648	2.817e-07	A2_Trans	CODING_TRANSCRIPT_INTRON_VARIANT	HIS
800.3	Fracture of tibia and fibula	injuries & poisonings	rs10129899	LINC00637	14	104330432	C	A	A	1.02426	0.0712118	0.890831	1.17768	0.7364	0.994171	1	336	48950	-0.057002	2.1916e-06	B2_trans	INTERGENIC_VARIANT	HIS
702.2	Seborrheic keratosis	dermatologic	rs1878527	ANKRD30BL	2	133056313	T	C	C	0.986335	0.0408797	0.91039	1.06861	0.736427	0.994171	1	3915	42558	-0.077457	2.0215e-06	B2_trans	INTERGENIC_VARIANT	HIS
306.9	Tension headache	mental disorders	rs9461128	TMEM14B	6	10753875	T	C	C	0.941435	0.179304	0.66247	1.33787	0.736437	0.994171	1	801	48679	0.13046	3.4269e-06	B2_trans	CODING_TRANSCRIPT_INTRON_VARIANT	HIS
224.1	Benign neoplasm of eye, uveal	neoplasms	rs35154152	THBS3	1	155172725	T	C	C	0.969991	0.090531	0.812283	1.15832	0.73645	0.994171	1	542	48417	-0.20528	2.3574e-11	A2_Trans	SYNONYMOUS_VARIANT	HIS
521.2	Dental abrasion, erosion and attrition	digestive	rs55654108	PDCL3P4	3	101425703	A	G	G	0.986002	0.0418855	0.908291	1.07036	0.736456	0.994171	1	1962	46110	-0.05662	1.0636e-06	B2_trans	INTERGENIC_VARIANT	HIS
345.1	Epilepsy	neurological	rs12567716	FOXD2	1	48197570	T	C	C	1.02557	0.0750196	0.885334	1.18801	0.736479	0.994171	1	556	48269	-0.090753	1.4878e-06	B2_trans	INTERGENIC_VARIANT	HIS
574.12	Cholelithiasis with other cholecystitis	digestive	rs55654108	PDCL3P4	3	101425703	A	G	G	1.0307	0.089847	0.864276	1.22916	0.73649	0.994171	1	672	48743	-0.05662	1.0636e-06	B2_trans	INTERGENIC_VARIANT	HIS
530.3	Stricture and stenosis of esophagus	digestive	rs67959919	LZTFL1	3	45871908	G	A	A	1.08004	0.228811	0.689722	1.69123	0.736496	0.994171	1	326	49221	0.59355	1.6043e-80	A2_Trans	CODING_TRANSCRIPT_INTRON_VARIANT	HIS
271.3	Intestinal disaccharidase deficiencies and disaccharide malabsorption	endocrine/metabolic	rs7560588	BCL11A	2	60727416	G	A	A	0.981469	0.0555904	0.880153	1.09445	0.736518	0.994171	1	1685	46596	-0.12371	2.3396e-07	A2_Trans	CODING_TRANSCRIPT_INTRON_VARIANT	HIS
281.9	Deficiency anemias	hematopoietic	rs12567716	FOXD2	1	48197570	T	C	C	1.05512	0.159454	0.77192	1.44221	0.73652	0.994171	1	450	49111	-0.090753	1.4878e-06	B2_trans	INTERGENIC_VARIANT	HIS
279.7	Other immunological findings	endocrine/metabolic	rs12809318	FBRSL1	12	133140840	T	C	C	0.964737	0.1067	0.782682	1.18914	0.736528	0.994171	1	460	49061	-0.062781	9.5289e-09	B2_trans	CODING_TRANSCRIPT_INTRON_VARIANT	HIS
735	Acquired foot deformities	musculoskeletal	rs78313563	ESS2	22	19136365	G	A	A	1.02528	0.0742056	0.886501	1.18579	0.736528	0.994171	1	3389	40005	0.40873	6.5914e-07	A2_Trans	UPSTREAM_GENE_VARIANT	HIS
689	Disorder of skin and subcutaneous tissue NOS	dermatologic	rs117169628	SLC22A31	16	89262657	G	A	A	1.01933	0.0569139	0.91174	1.13962	0.736529	0.994171	1	4521	43384	0.081201	5.77e-07	B2_trans	SYNONYMOUS_VARIANT	HIS
278.1	Obesity	endocrine/metabolic	rs9497053	UTRN	6	145026256	G	A	A	0.995108	0.0145781	0.967077	1.02395	0.736551	0.994171	1	4121	24566	-0.064841	1.0064e-06	B2_trans	CODING_TRANSCRIPT_INTRON_VARIANT	HIS
433.6	Acute, but ill-defined cerebrovascular disease	circulatory system	rs10086829	COL14A1	8	121149129	G	A	A	1.01996	0.0587585	0.909011	1.14446	0.736565	0.994171	1	638	48017	-0.097352	3.8599e-06	A2_Trans	FIVE_PRIME_UTR_INTRON_VARIANT	HIS
396	Abnormal heart sounds	circulatory system	rs721917	SFTPD	10	81706324	A	G	G	1.0162	0.0477778	0.925361	1.11596	0.736584	0.994171	1	1339	47500	0.055247	2.0819e-07	B2_trans	SYNONYMOUS_VARIANT	HIS
304	Adjustment reaction	mental disorders	rs9501257	HLA-DPB1	6	33055355	A	G	G	0.990959	0.0270009	0.93988	1.04481	0.736603	0.994171	1	5696	34892	0.17269	4.1339e-08	A2_Trans	THREE_PRIME_UTR_EXON_VARIANT	HIS
521.2	Dental abrasion, erosion and attrition	digestive	rs5023077	FBRSL1	12	133141973	T	C	C	1.01364	0.040267	0.936713	1.09688	0.736612	0.994171	1	1962	46110	-0.090901	1.5172e-06	A2_Trans	CODING_TRANSCRIPT_INTRON_VARIANT	HIS
070.3	Viral hepatitis C	infectious diseases	rs2924480	ELF5	11	34529831	T	C	C	1.0103	0.0304592	0.951748	1.07245	0.736623	0.994171	1	492	46165	-0.11648	2.817e-07	A2_Trans	CODING_TRANSCRIPT_INTRON_VARIANT	HIS
251.1	Hypoglycemia	endocrine/metabolic	rs35154152	THBS3	1	155172725	T	C	C	1.03623	0.105831	0.842119	1.27509	0.73665	0.994171	1	1074	48135	-0.20528	2.3574e-11	A2_Trans	SYNONYMOUS_VARIANT	HIS
327.1	Hypersomnia	neurological	rs10129899	LINC00637	14	104330432	C	A	A	0.972583	0.0826802	0.827083	1.14368	0.736698	0.994171	1	1349	48060	-0.057002	2.1916e-06	B2_trans	INTERGENIC_VARIANT	HIS
740.3	Osteoarthrosis involving more than one site, but not specified as generalized	musculoskeletal	rs721917	SFTPD	10	81706324	A	G	G	1.03087	0.0904344	0.863429	1.23079	0.736712	0.994171	1	522	48987	0.055247	2.0819e-07	B2_trans	SYNONYMOUS_VARIANT	HIS
722.6	Degeneration of intervertebral disc	musculoskeletal	rs732990	CIB4	2	26842146	C	G	G	1.00721	0.0213761	0.965886	1.05031	0.736724	0.994171	1	3872	40166	0.056389	5.6358e-07	B2_trans	CODING_TRANSCRIPT_INTRON_VARIANT	HIS
442.1	Aortic aneurysm	circulatory system	rs35508621	LZTFL1	3	45880481	T	C	C	0.956473	0.132405	0.737853	1.23987	0.736785	0.994171	1	490	48519	0.38931	6.0917e-89	B2_trans	CODING_TRANSCRIPT_INTRON_VARIANT	HIS
427.7	Tachycardia NOS	circulatory system	rs7089827	TFAM	10	60157611	C	T	T	1.02218	0.06528	0.89942	1.1617	0.736791	0.994171	1	2226	46450	-0.14471	2.0338e-06	A2_Trans	THREE_PRIME_UTR_EXON_VARIANT	HIS
873	NA	NA	rs7671107	LOC101929161	4	25449225	G	A	A	0.965638	0.10404	0.787508	1.18406	0.736803	0.994171	1	967	48543	-0.064456	1.0803e-06	B2_trans	INTERGENIC_VARIANT	HIS
577.2	Chronic pancreatitis	digestive	rs67959919	LZTFL1	3	45871908	G	A	A	0.930242	0.215152	0.61018	1.41819	0.736805	0.994171	1	212	49274	0.59355	1.6043e-80	A2_Trans	CODING_TRANSCRIPT_INTRON_VARIANT	HIS
803.3	Fracture of clavicle or scapula	injuries & poisonings	rs6869036	MGAT1	5	180223327	C	T	T	1.11466	0.322994	0.591849	2.09931	0.736809	0.994171	1	158	49320	0.25536	1.7578e-06	A2_Trans	FIVE_PRIME_UTR_INTRON_VARIANT	HIS
288	Diseases of white blood cells	hematopoietic	rs9896243	NSF	17	44826056	C	G	G	1.01811	0.0534176	0.916911	1.13049	0.736819	0.994171	1	2250	46166	-0.13155	3.2234e-08	A2_Trans	CODING_TRANSCRIPT_INTRON_VARIANT	HIS
512.2	Painful respiration	respiratory	rs111783124	LOC101928126	21	35362848	G	A	A	0.975658	0.073338	0.84503	1.12648	0.736852	0.994171	1	2830	46075	0.13532	2.1558e-07	A2_Trans	INTERGENIC_VARIANT	HIS
564	Functional digestive disorders	digestive	rs72711165	TMEM65	8	125336564	T	C	C	0.952122	0.14601	0.71517	1.26758	0.736857	0.994171	1	2819	44427	0.18279	6.0907e-07	B2_trans	CODING_TRANSCRIPT_INTRON_VARIANT	HIS
573.9	Abnormal serum enzyme levels	digestive	rs60869999	MYO1C	17	1390948	A	T	T	0.97684	0.0697387	0.852043	1.11991	0.736866	0.994171	1	1833	47171	0.059541	2.9039e-06	B2_trans	CODING_TRANSCRIPT_INTRON_VARIANT	HIS
694.2	Other dyschromia	dermatologic	rs67959919	LZTFL1	3	45871908	G	A	A	1.03601	0.10528	0.842846	1.27344	0.736871	0.994171	1	2109	46578	0.59355	1.6043e-80	A2_Trans	CODING_TRANSCRIPT_INTRON_VARIANT	HIS
735.1	Flat foot	musculoskeletal	rs495828	ABO	9	136154867	G	T	T	0.985332	0.0439771	0.90396	1.07403	0.736873	0.994171	1	1727	46011	-0.13432	6.5649e-10	A2_Trans	UPSTREAM_GENE_VARIANT	HIS
771.2	Cramp of limb	symptoms	rs766826	ELF5	11	34528766	C	T	T	0.971978	0.0845899	0.823481	1.14725	0.736873	0.994171	1	944	48454	-0.082134	1.155e-11	B2_trans	CODING_TRANSCRIPT_INTRON_VARIANT	HIS
277	Other disorders of metabolism	endocrine/metabolic	rs147812915	KAT7	17	47858295	C	T	T	1.04371	0.127339	0.813183	1.33959	0.736894	0.994171	1	661	48633	0.23438	1.0943e-07	A2_Trans	INTERGENIC_VARIANT	HIS
277.5	Other disorders of lipoid metabolism	endocrine/metabolic	rs915823	TMPRSS2	21	42851454	A	C	C	1.02486	0.0730975	0.888065	1.18273	0.736895	0.994171	1	1302	47578	-0.066039	1.6687e-06	B2_trans	CODING_TRANSCRIPT_INTRON_VARIANT	HIS
411	Ischemic Heart Disease	circulatory system	rs7560588	BCL11A	2	60727416	G	A	A	1.00901	0.0267153	0.957541	1.06326	0.736922	0.994171	1	3484	36949	-0.12371	2.3396e-07	A2_Trans	CODING_TRANSCRIPT_INTRON_VARIANT	HIS
681.2	Cellulitis and abscess of face/neck	dermatologic	rs147812915	KAT7	17	47858295	C	T	T	1.04949	0.143806	0.791721	1.39119	0.736925	0.994171	1	734	48639	0.23438	1.0943e-07	A2_Trans	INTERGENIC_VARIANT	HIS
365.1	Open-angle glaucoma	sense organs	rs581342	LMNA	1	156095466	T	C	C	1.01097	0.0324713	0.948631	1.0774	0.736935	0.994171	1	2060	40644	0.090245	2.6355e-07	B2_trans	CODING_TRANSCRIPT_INTRON_VARIANT	HIS
1090	NA	NA	rs1878527	ANKRD30BL	2	133056313	T	C	C	0.969573	0.0919946	0.809607	1.16114	0.736955	0.994171	1	852	48323	-0.077457	2.0215e-06	B2_trans	INTERGENIC_VARIANT	HIS
994.2	Sepsis	injuries & poisonings	rs62200027	CASC20	20	6469515	G	A	A	1.01401	0.0414306	0.934926	1.09979	0.736985	0.994171	1	1137	47237	-0.053006	3.3456e-06	B2_trans,A2_Trans	NON_CODING_TRANSCRIPT_INTRON_VARIANT	HIS
371.3	Inflammation of eyelids	sense organs	rs915823	TMPRSS2	21	42851454	A	C	C	1.01346	0.0397984	0.937407	1.09567	0.736997	0.994171	1	3643	42825	-0.066039	1.6687e-06	B2_trans	CODING_TRANSCRIPT_INTRON_VARIANT	HIS
601.3	Orchitis and epididymitis	genitourinary	rs8080583	KANSL1	17	44162597	C	A	A	1.02191	0.0645512	0.900469	1.15974	0.737002	0.994171	1	996	47966	-0.12662	2.0785e-08	A2_Trans	CODING_TRANSCRIPT_INTRON_VARIANT	HIS
430.3	Subdural hemorrhage	circulatory system	rs111837807	CCHCR1	6	31121232	T	C	C	1.04965	0.14429	0.791086	1.39272	0.737007	0.994171	1	104	49439	0.20363	2.152e-11	A2_Trans,B2_trans	CODING_TRANSCRIPT_INTRON_VARIANT	HIS
519.8	Other diseases of respiratory system, NEC	respiratory	rs8080583	KANSL1	17	44162597	C	A	A	1.04336	0.126408	0.814397	1.3367	0.737025	0.994171	1	896	48658	-0.12662	2.0785e-08	A2_Trans	CODING_TRANSCRIPT_INTRON_VARIANT	HIS
284.1	Pancytopenia	hematopoietic	rs8080583	KANSL1	17	44162597	C	A	A	0.968356	0.0957582	0.802649	1.16827	0.737026	0.994171	1	334	49045	-0.12662	2.0785e-08	A2_Trans	CODING_TRANSCRIPT_INTRON_VARIANT	HIS
287.3	Thrombocytopenia	hematopoietic	rs60305836	CDH8	16	61709381	A	C	C	1.01782	0.0525967	0.918121	1.12834	0.737028	0.994171	1	1231	46768	0.086719	1.1846e-06	B2_trans	CODING_TRANSCRIPT_INTRON_VARIANT	HIS
250.41	Impaired fasting glucose	endocrine/metabolic	rs1405655	NR1H2	19	50882619	T	C	C	1.00806	0.0238966	0.961931	1.05639	0.737035	0.994171	1	2751	42545	0.075181	1.1208e-11	B2_trans,A2_Trans	CODING_TRANSCRIPT_INTRON_VARIANT	HIS
250.6	Polyneuropathy in diabetes	endocrine/metabolic	rs2277732	DPP9	19	4723670	C	A	A	1.01464	0.0432829	0.932115	1.10447	0.737038	0.994171	1	1225	46739	0.11697	6.1912e-22	B2_trans,A2_Trans	FIVE_PRIME_UTR_INTRON_VARIANT	HIS
605	Erectile dysfunction [ED]	genitourinary	rs1878527	ANKRD30BL	2	133056313	T	C	C	0.991651	0.0249739	0.944281	1.0414	0.737097	0.994171	1	3932	33692	-0.077457	2.0215e-06	B2_trans	INTERGENIC_VARIANT	HIS
277.7	Dysmetabolic syndrome X	endocrine/metabolic	rs76423999	SLC12A7	5	1098067	T	A	A	0.96979	0.0913805	0.810764	1.16001	0.737099	0.994171	1	477	48832	0.18412	3.8813e-07	A2_Trans	CODING_TRANSCRIPT_INTRON_VARIANT	HIS
345.12	Partial epilepsy	neurological	rs60869999	MYO1C	17	1390948	A	T	T	0.967302	0.0990312	0.796649	1.17451	0.737102	0.994171	1	213	49178	0.059541	2.9039e-06	B2_trans	CODING_TRANSCRIPT_INTRON_VARIANT	HIS
300.11	Generalized anxiety disorder	mental disorders	rs7605877	FOXI3	2	88559025	T	C	C	0.988247	0.0352197	0.92233	1.05887	0.737115	0.994171	1	2429	43299	-0.071053	3.3369e-06	B2_trans	INTERGENIC_VARIANT	HIS
1001	NA	NA	rs13050728	IFNAR2	21	34615210	T	C	C	1.01842	0.0543866	0.91545	1.13298	0.737116	0.994171	1	1572	47432	-0.10657	4.0686e-21	B2_trans,A2_Trans	CODING_TRANSCRIPT_INTRON_VARIANT	HIS
345.3	Convulsions	neurological	rs111783124	LOC101928126	21	35362848	G	A	A	1.02043	0.0602676	0.906745	1.14838	0.737138	0.994171	1	890	47636	0.13532	2.1558e-07	A2_Trans	INTERGENIC_VARIANT	HIS
241.1	Nontoxic uninodular goiter	endocrine/metabolic	rs11234800	ME3	11	86479407	G	C	C	0.974518	0.0769062	0.838161	1.13306	0.73715	0.994171	1	430	48461	-0.077173	3.0702e-06	B2_trans	INTERGENIC_VARIANT	HIS
695.3	Rosacea	dermatologic	rs622568	SEC61G	7	54647894	A	C	C	0.977965	0.066389	0.858644	1.11387	0.737158	0.994171	1	485	48441	0.11965	2.6006e-06	A2_Trans	INTERGENIC_VARIANT	HIS
276.12	Hyposmolality and/or hyponatremia	endocrine/metabolic	rs9501257	HLA-DPB1	6	33055355	A	G	G	0.977576	0.0676001	0.856267	1.11607	0.737253	0.994171	1	1729	46739	0.17269	4.1339e-08	A2_Trans	THREE_PRIME_UTR_EXON_VARIANT	HIS
743.1	Osteoporosis	musculoskeletal	rs9501257	HLA-DPB1	6	33055355	A	G	G	0.97623	0.0717094	0.848229	1.12355	0.737266	0.994171	1	632	48003	0.17269	4.1339e-08	A2_Trans	THREE_PRIME_UTR_EXON_VARIANT	HIS
969	Poisoning by psychotropic agents	injuries & poisonings	rs76423999	SLC12A7	5	1098067	T	A	A	1.04053	0.118419	0.825	1.31235	0.737274	0.994171	1	448	49043	0.18412	3.8813e-07	A2_Trans	CODING_TRANSCRIPT_INTRON_VARIANT	HIS
155.1	Malignant neoplasm of liver, primary	neoplasms	rs721917	SFTPD	10	81706324	A	G	G	1.02198	0.0648071	0.900073	1.16039	0.737274	0.994171	1	125	49142	0.055247	2.0819e-07	B2_trans	SYNONYMOUS_VARIANT	HIS
288.1	Decreased white blood cell count	hematopoietic	rs9501257	HLA-DPB1	6	33055355	A	G	G	0.968183	0.0964015	0.801495	1.16954	0.737318	0.994171	1	568	48672	0.17269	4.1339e-08	A2_Trans	THREE_PRIME_UTR_EXON_VARIANT	HIS
471	Nasal polyps	respiratory	rs495828	ABO	9	136154867	G	T	T	1.03387	0.0993194	0.850991	1.25605	0.737342	0.994171	1	326	49072	-0.13432	6.5649e-10	A2_Trans	UPSTREAM_GENE_VARIANT	HIS
706.2	Sebaceous cyst	dermatologic	rs1453205	LOC101928196	2	19901073	C	T	T	0.989898	0.0302736	0.932871	1.05041	0.737344	0.994171	1	2431	44824	0.096992	3.6368e-06	A2_Trans	INTERGENIC_VARIANT	HIS
573.5	Jaundice (not of newborn)	digestive	rs5023077	FBRSL1	12	133141973	T	C	C	0.964955	0.106372	0.783363	1.18864	0.737345	0.994171	1	398	49131	-0.090901	1.5172e-06	A2_Trans	CODING_TRANSCRIPT_INTRON_VARIANT	HIS
754	Congenital musculoskeletal deformities of spine	congenital anomalies	rs9461128	TMEM14B	6	10753875	T	C	C	0.934726	0.201276	0.630025	1.38679	0.737347	0.994171	1	384	49102	0.13046	3.4269e-06	B2_trans	CODING_TRANSCRIPT_INTRON_VARIANT	HIS
510	Other diseases of lung	respiratory	rs9577395	ATP11A	13	113534984	C	G	G	0.980428	0.05894	0.873466	1.10049	0.737351	0.994171	1	1594	47100	0.064829	8.6068e-07	B2_trans,A2_Trans	CODING_TRANSCRIPT_INTRON_VARIANT	HIS
250.23	Type 2 diabetes with ophthalmic manifestations	endocrine/metabolic	rs67579710	THBS3	1	155173527	G	A	A	1.01412	0.0418046	0.934338	1.10071	0.737364	0.994171	1	2210	42985	-0.10348	1.0252e-09	B2_trans	CODING_TRANSCRIPT_INTRON_VARIANT	HIS
741.4	Joint effusions	musculoskeletal	rs13050728	IFNAR2	21	34615210	T	C	C	1.01739	0.0514093	0.919872	1.12524	0.737366	0.994171	1	2091	46818	-0.10657	4.0686e-21	B2_trans,A2_Trans	CODING_TRANSCRIPT_INTRON_VARIANT	HIS
726.1	Enthesopathy	musculoskeletal	rs35508621	LZTFL1	3	45880481	T	C	C	0.982371	0.0530404	0.885376	1.08999	0.737376	0.994171	1	4715	39960	0.38931	6.0917e-89	B2_trans	CODING_TRANSCRIPT_INTRON_VARIANT	HIS
714	Rheumatoid arthritis and other inflammatory polyarthropathies	musculoskeletal	rs581342	LMNA	1	156095466	T	C	C	0.975892	0.0727777	0.846161	1.12551	0.737387	0.994171	1	809	47781	0.090245	2.6355e-07	B2_trans	CODING_TRANSCRIPT_INTRON_VARIANT	HIS
345	Epilepsy, recurrent seizures, convulsions	neurological	rs78313563	ESS2	22	19136365	G	A	A	0.95525	0.136544	0.730955	1.24837	0.737402	0.994171	1	1066	46917	0.40873	6.5914e-07	A2_Trans	UPSTREAM_GENE_VARIANT	HIS
350.2	Abnormality of gait	neurological	rs622568	SEC61G	7	54647894	A	C	C	1.00983	0.02919	0.953681	1.06929	0.737455	0.994171	1	3772	41096	0.11965	2.6006e-06	A2_Trans	INTERGENIC_VARIANT	HIS
290.16	Vascular dementia	mental disorders	rs4830964	.	23	15515319	C	G	G	0.980465	0.0588651	0.873627	1.10037	0.737515	0.994171	1	282	49109	0.046578	2.9701e-06	B2_trans	SEQUENCE_VARIANT	HIS
280.2	Iron deficiency anemia secondary to blood loss (chronic)	hematopoietic	rs495828	ABO	9	136154867	G	T	T	0.971231	0.0870998	0.81881	1.15203	0.737516	0.994171	1	800	48454	-0.13432	6.5649e-10	A2_Trans	UPSTREAM_GENE_VARIANT	HIS
332	Parkinson's disease	neurological	rs117169628	SLC22A31	16	89262657	G	A	A	1.03595	0.105397	0.842608	1.27366	0.737528	0.994171	1	173	49068	0.081201	5.77e-07	B2_trans	SYNONYMOUS_VARIANT	HIS
737	Curvature of spine	musculoskeletal	rs78313563	ESS2	22	19136365	G	A	A	0.91048	0.279851	0.526091	1.57572	0.737534	0.994171	1	856	48519	0.40873	6.5914e-07	A2_Trans	UPSTREAM_GENE_VARIANT	HIS
763	Thoracic or lumbosacral neuritis or radiculitis, unspecified	symptoms	rs1878527	ANKRD30BL	2	133056313	T	C	C	0.988825	0.0335385	0.925916	1.05601	0.737576	0.994171	1	2789	42101	-0.077457	2.0215e-06	B2_trans	INTERGENIC_VARIANT	HIS
306	Other mental disorder	mental disorders	rs12660421	FOXP4-AS1	6	41488378	G	A	A	0.990485	0.0285384	0.936604	1.04747	0.737628	0.994171	1	5985	38273	0.35506	1.1424e-09	A2_Trans	DOWNSTREAM_GENE_VARIANT	HIS
969	Poisoning by psychotropic agents	injuries & poisonings	rs9461128	TMEM14B	6	10753875	T	C	C	0.938183	0.190481	0.645877	1.36278	0.73763	0.994171	1	448	49043	0.13046	3.4269e-06	B2_trans	CODING_TRANSCRIPT_INTRON_VARIANT	HIS
516.1	Hemoptysis	respiratory	rs4830964	.	23	15515319	C	G	G	1.02076	0.0613493	0.905117	1.15119	0.73763	0.994171	1	558	48868	0.046578	2.9701e-06	B2_trans	SEQUENCE_VARIANT	HIS
367.4	NA	NA	rs11702230	LOC101928126	21	35377591	C	T	T	1.00865	0.0256975	0.959102	1.06075	0.737646	0.994171	1	7043	23087	0.099731	3.223e-09	B2_trans	INTERGENIC_VARIANT	HIS
172.22	Squamous cell carcinoma	neoplasms	rs7560588	BCL11A	2	60727416	G	A	A	1.04316	0.126155	0.814641	1.33577	0.737686	0.994171	1	176	49335	-0.12371	2.3396e-07	A2_Trans	CODING_TRANSCRIPT_INTRON_VARIANT	HIS
270.3	Disorders of plasma protein metabolism	endocrine/metabolic	rs75505823	LRP1	12	57540956	G	T	T	0.916174	0.261408	0.548867	1.52929	0.737691	0.994171	1	341	49031	-0.20852	3.0745e-06	A2_Trans	CODING_TRANSCRIPT_INTRON_VARIANT	HIS
979	Adverse drug events and drug allergies	injuries & poisonings	rs9577395	ATP11A	13	113534984	C	G	G	0.978685	0.0643381	0.862737	1.11022	0.737718	0.994171	1	1929	46934	0.064829	8.6068e-07	B2_trans,A2_Trans	CODING_TRANSCRIPT_INTRON_VARIANT	HIS
274.2	Crystal arthropathies	endocrine/metabolic	rs10086829	COL14A1	8	121149129	G	A	A	0.962916	0.112847	0.77185	1.20128	0.737724	0.994171	1	330	49146	-0.097352	3.8599e-06	A2_Trans	FIVE_PRIME_UTR_INTRON_VARIANT	HIS
344	Other paralytic syndromes	neurological	rs75505823	LRP1	12	57540956	G	T	T	1.07919	0.227594	0.690829	1.68588	0.737725	0.994171	1	453	48836	-0.20852	3.0745e-06	A2_Trans	CODING_TRANSCRIPT_INTRON_VARIANT	HIS
301.2	Antisocial/borderline personality disorder	mental disorders	rs147812915	KAT7	17	47858295	C	T	T	1.03353	0.0984902	0.852093	1.2536	0.737748	0.994171	1	557	48286	0.23438	1.0943e-07	A2_Trans	INTERGENIC_VARIANT	HIS
590	Pyelonephritis	genitourinary	rs117169628	SLC22A31	16	89262657	G	A	A	0.957114	0.130909	0.740515	1.23707	0.737751	0.994171	1	511	48887	0.081201	5.77e-07	B2_trans	SYNONYMOUS_VARIANT	HIS
427.21	Atrial fibrillation	circulatory system	rs78313563	ESS2	22	19136365	G	A	A	1.03743	0.109772	0.836609	1.28647	0.737786	0.994171	1	789	46093	0.40873	6.5914e-07	A2_Trans	UPSTREAM_GENE_VARIANT	HIS
573.7	Abnormal results of function study of liver	digestive	rs6869036	MGAT1	5	180223327	C	T	T	0.971787	0.0854836	0.821878	1.14904	0.737791	0.994171	1	3517	40791	0.25536	1.7578e-06	A2_Trans	FIVE_PRIME_UTR_INTRON_VARIANT	HIS
416	Cardiomegaly	circulatory system	rs78313563	ESS2	22	19136365	G	A	A	1.0738	0.212686	0.707754	1.62915	0.737805	0.994171	1	1456	47703	0.40873	6.5914e-07	A2_Trans	UPSTREAM_GENE_VARIANT	HIS
286.9	Abnormal coagulation profile	hematopoietic	rs147812915	KAT7	17	47858295	C	T	T	1.06677	0.193091	0.730655	1.55751	0.737812	0.994171	1	440	49110	0.23438	1.0943e-07	A2_Trans	INTERGENIC_VARIANT	HIS
704.8	Other specified diseases of hair and hair follicles	dermatologic	rs61667602	CRHR1	17	43785349	T	C	C	1.01878	0.0555831	0.913624	1.13604	0.737833	0.994171	1	1935	46627	-0.093554	9.1279e-12	B2_trans	FIVE_PRIME_UTR_INTRON_VARIANT	HIS
585.1	Acute renal failure	genitourinary	rs10129899	LINC00637	14	104330432	C	A	A	0.990897	0.0273193	0.939235	1.0454	0.737837	0.994171	1	2219	43963	-0.057002	2.1916e-06	B2_trans	INTERGENIC_VARIANT	HIS
1009	NA	NA	rs61667602	CRHR1	17	43785349	T	C	C	0.989662	0.0310465	0.931237	1.05175	0.737839	0.994171	1	6213	39205	-0.093554	9.1279e-12	B2_trans	FIVE_PRIME_UTR_INTRON_VARIANT	HIS
687	Symptoms affecting skin	dermatologic	rs72655853	SBSPON	8	73985608	A	G	G	0.96477	0.107153	0.782015	1.19023	0.737842	0.994171	1	3117	45510	0.22523	8.3915e-07	A2_Trans	CODING_TRANSCRIPT_INTRON_VARIANT	HIS
401.21	Hypertensive heart disease	circulatory system	rs72711165	TMEM65	8	125336564	T	C	C	0.943538	0.173645	0.671355	1.32607	0.737853	0.994171	1	1754	46185	0.18279	6.0907e-07	B2_trans	CODING_TRANSCRIPT_INTRON_VARIANT	HIS
296	Mood disorders	mental disorders	rs622568	SEC61G	7	54647894	A	C	C	1.00606	0.0180441	0.971099	1.04227	0.737855	0.994171	1	3444	21006	0.11965	2.6006e-06	A2_Trans	INTERGENIC_VARIANT	HIS
306	Other mental disorder	mental disorders	rs35154152	THBS3	1	155172725	T	C	C	0.987621	0.0372171	0.918145	1.06236	0.737867	0.994171	1	5985	38273	-0.20528	2.3574e-11	A2_Trans	SYNONYMOUS_VARIANT	HIS
379.2	Disorders of vitreous body	sense organs	rs10774671	OAS1	12	113357193	G	A	A	1.00963	0.0286492	0.954504	1.06795	0.73788	0.994171	1	3058	43178	0.12569	3.6032e-11	A2_Trans	SPLICE_ACCEPTOR_VARIANT	HIS
366	Cataract	sense organs	rs61667602	CRHR1	17	43785349	T	C	C	0.991814	0.0245621	0.945198	1.04073	0.737881	0.994171	1	4312	26302	-0.093554	9.1279e-12	B2_trans	FIVE_PRIME_UTR_INTRON_VARIANT	HIS
261	Vitamin deficiency	endocrine/metabolic	rs10086829	COL14A1	8	121149129	G	A	A	0.992949	0.0211436	0.952642	1.03496	0.737886	0.994171	1	4990	33552	-0.097352	3.8599e-06	A2_Trans	FIVE_PRIME_UTR_INTRON_VARIANT	HIS
580.31	Nephritis and nephropathy in diseases classified elsewhere	genitourinary	rs7089827	TFAM	10	60157611	C	T	T	0.964904	0.106757	0.78273	1.18948	0.737886	0.994171	1	442	48888	-0.14471	2.0338e-06	A2_Trans	THREE_PRIME_UTR_EXON_VARIANT	HIS
736	Other acquired deformities of limbs	musculoskeletal	rs2924480	ELF5	11	34529831	T	C	C	1.01597	0.0473545	0.925921	1.11478	0.737901	0.994171	1	1438	47131	-0.11648	2.817e-07	A2_Trans	CODING_TRANSCRIPT_INTRON_VARIANT	HIS
172	Skin cancer	neoplasms	rs581342	LMNA	1	156095466	T	C	C	0.977404	0.068299	0.854945	1.1174	0.737904	0.994171	1	716	47611	0.090245	2.6355e-07	B2_trans	CODING_TRANSCRIPT_INTRON_VARIANT	HIS
289	Other diseases of blood and blood-forming organs	hematopoietic	rs13179014	SPEF2	5	35693227	A	C	C	0.963451	0.111271	0.774668	1.19824	0.737907	0.994171	1	665	48848	-0.061249	6.1057e-07	B2_trans	CODING_TRANSCRIPT_INTRON_VARIANT	HIS
550.5	Ventral hernia	digestive	rs78313563	ESS2	22	19136365	G	A	A	1.07077	0.204352	0.717385	1.59824	0.73791	0.994171	1	751	48217	0.40873	6.5914e-07	A2_Trans	UPSTREAM_GENE_VARIANT	HIS
522.5	Periapical abscess	digestive	rs67579710	THBS3	1	155173527	G	A	A	1.03096	0.0911226	0.862339	1.23255	0.737921	0.994171	1	1758	47233	-0.10348	1.0252e-09	B2_trans	CODING_TRANSCRIPT_INTRON_VARIANT	HIS
038.1	Gram negative septicemia	infectious diseases	rs76073397	MIR548H2	16	11386452	T	C	C	0.924539	0.23449	0.583884	1.46394	0.737929	0.994171	1	423	49122	0.14454	9.6663e-07	A2_Trans,B2_trans	INTERGENIC_VARIANT	HIS
402	NA	NA	rs7579014	BCL11A	2	60707894	G	A	A	0.989875	0.030415	0.932591	1.05068	0.737942	0.994171	1	4241	42730	-0.05629	1.2614e-06	B2_trans	CODING_TRANSCRIPT_INTRON_VARIANT	HIS
286.7	Other and unspecified coagulation defects	hematopoietic	rs111783124	LOC101928126	21	35362848	G	A	A	1.03939	0.115468	0.828877	1.30336	0.737963	0.994171	1	461	48973	0.13532	2.1558e-07	A2_Trans	INTERGENIC_VARIANT	HIS
571.5	Other chronic nonalcoholic liver disease	digestive	rs4830964	.	23	15515319	C	G	G	0.994223	0.0173185	0.961042	1.02855	0.737979	0.994171	1	2497	42463	0.046578	2.9701e-06	B2_trans	SEQUENCE_VARIANT	HIS
362.21	Macular degeneration, dry	sense organs	rs78313563	ESS2	22	19136365	G	A	A	0.942109	0.17827	0.664289	1.33612	0.737989	0.994171	1	725	47936	0.40873	6.5914e-07	A2_Trans	UPSTREAM_GENE_VARIANT	HIS
204	Leukemia	neoplasms	rs35705950	MUC5B	11	1241221	G	T	T	0.949727	0.154197	0.702014	1.28485	0.737993	0.994171	1	140	49294	-0.11177	1.2224e-08	B2_trans,A2_Trans	UPSTREAM_GENE_VARIANT	HIS
539	Bariatric surgery	digestive	rs111837807	CCHCR1	6	31121232	T	C	C	1.04575	0.133729	0.804631	1.35912	0.738001	0.994171	1	119	49382	0.20363	2.152e-11	A2_Trans,B2_trans	CODING_TRANSCRIPT_INTRON_VARIANT	HIS
289.4	Lymphadenitis	hematopoietic	rs7089827	TFAM	10	60157611	C	T	T	0.975289	0.0748128	0.842272	1.12931	0.738035	0.994171	1	1416	47502	-0.14471	2.0338e-06	A2_Trans	THREE_PRIME_UTR_EXON_VARIANT	HIS
580.3	Nephritis and nephropathy without mention of glomerulonephritis	genitourinary	rs76423999	SLC12A7	5	1098067	T	A	A	0.974811	0.0762792	0.839444	1.13201	0.738043	0.994171	1	600	48543	0.18412	3.8813e-07	A2_Trans	CODING_TRANSCRIPT_INTRON_VARIANT	HIS
250.6	Polyneuropathy in diabetes	endocrine/metabolic	rs11085727	TYK2	19	10466123	C	T	T	1.01336	0.0396886	0.937522	1.09534	0.738055	0.994171	1	1225	46739	0.17253	2.3333e-18	A2_Trans,B2_trans	CODING_TRANSCRIPT_INTRON_VARIANT	HIS
297	Suicidal ideation or attempt	mental disorders	rs9501257	HLA-DPB1	6	33055355	A	G	G	1.01441	0.0427735	0.93283	1.10311	0.738091	0.994171	1	2137	44539	0.17269	4.1339e-08	A2_Trans	THREE_PRIME_UTR_EXON_VARIANT	HIS
755	Congenital anomalies of limbs	congenital anomalies	rs6869036	MGAT1	5	180223327	C	T	T	0.945081	0.168923	0.678706	1.316	0.738094	0.994171	1	1577	46998	0.25536	1.7578e-06	A2_Trans	FIVE_PRIME_UTR_INTRON_VARIANT	HIS
836	Traumatic arthropathy	injuries & poisonings	rs10129899	LINC00637	14	104330432	C	A	A	1.01817	0.0538468	0.916189	1.1315	0.7381	0.994171	1	1001	47918	-0.057002	2.1916e-06	B2_trans	INTERGENIC_VARIANT	HIS
426.21	First degree AV block	circulatory system	rs732990	CIB4	2	26842146	C	G	G	1.03488	0.102531	0.846475	1.26521	0.738115	0.994171	1	486	49063	0.056389	5.6358e-07	B2_trans	CODING_TRANSCRIPT_INTRON_VARIANT	HIS
244	Hypothyroidism	endocrine/metabolic	rs76423999	SLC12A7	5	1098067	T	A	A	1.01012	0.0301112	0.952229	1.07153	0.738117	0.994171	1	969	44101	0.18412	3.8813e-07	A2_Trans	CODING_TRANSCRIPT_INTRON_VARIANT	HIS
275.3	Disorders of magnesium metabolism	endocrine/metabolic	rs915823	TMPRSS2	21	42851454	A	C	C	1.02824	0.0832948	0.873362	1.21059	0.738117	0.994171	1	950	48133	-0.066039	1.6687e-06	B2_trans	CODING_TRANSCRIPT_INTRON_VARIANT	HIS
365.11	Primary open angle glaucoma	sense organs	rs5023077	FBRSL1	12	133141973	T	C	C	0.98814	0.0356842	0.921391	1.05972	0.738122	0.994171	1	778	46680	-0.090901	1.5172e-06	A2_Trans	CODING_TRANSCRIPT_INTRON_VARIANT	HIS
969	Poisoning by psychotropic agents	injuries & poisonings	rs1878527	ANKRD30BL	2	133056313	T	C	C	1.04654	0.136052	0.801579	1.36635	0.738132	0.994171	1	448	49043	-0.077457	2.0215e-06	B2_trans	INTERGENIC_VARIANT	HIS
300.11	Generalized anxiety disorder	mental disorders	rs11085727	TYK2	19	10466123	C	T	T	1.00917	0.0273167	0.956564	1.06468	0.738141	0.994171	1	2429	43299	0.17253	2.3333e-18	A2_Trans,B2_trans	CODING_TRANSCRIPT_INTRON_VARIANT	HIS
763	Thoracic or lumbosacral neuritis or radiculitis, unspecified	symptoms	rs60305836	CDH8	16	61709381	A	C	C	0.989037	0.032975	0.927137	1.05507	0.738152	0.994171	1	2789	42101	0.086719	1.1846e-06	B2_trans	CODING_TRANSCRIPT_INTRON_VARIANT	HIS
577.1	Acute pancreatitis	digestive	rs10774679	OAS3	12	113374748	C	T	T	0.981499	0.0558639	0.879707	1.09507	0.738163	0.994171	1	490	48426	0.075824	4.6954e-12	B2_trans	UPSTREAM_GENE_VARIANT	HIS
442.11	Abdominal aortic aneurysm	circulatory system	rs6869036	MGAT1	5	180223327	C	T	T	0.914911	0.266061	0.543134	1.54117	0.738198	0.994171	1	418	48827	0.25536	1.7578e-06	A2_Trans	FIVE_PRIME_UTR_INTRON_VARIANT	HIS
626.8	Infertility, female	genitourinary	rs10774679	OAS3	12	113374748	C	T	T	1.03983	0.116859	0.826974	1.30748	0.738204	0.994171	1	116	49422	0.075824	4.6954e-12	B2_trans	UPSTREAM_GENE_VARIANT	HIS
433.21	Cerebral artery occlusion, with cerebral infarction	circulatory system	rs35508621	LZTFL1	3	45880481	T	C	C	0.971043	0.0879196	0.817337	1.15365	0.738209	0.994171	1	820	47245	0.38931	6.0917e-89	B2_trans	CODING_TRANSCRIPT_INTRON_VARIANT	HIS
605	Erectile dysfunction [ED]	genitourinary	rs60305836	CDH8	16	61709381	A	C	C	1.00823	0.02452	0.96092	1.05787	0.738225	0.994171	1	3932	33692	0.086719	1.1846e-06	B2_trans	CODING_TRANSCRIPT_INTRON_VARIANT	HIS
300.3	Obsessive-compulsive disorders	mental disorders	rs35508621	LZTFL1	3	45880481	T	C	C	1.05353	0.156041	0.775936	1.43044	0.738227	0.994171	1	298	48992	0.38931	6.0917e-89	B2_trans	CODING_TRANSCRIPT_INTRON_VARIANT	HIS
523	Gingival and periodontal diseases	digestive	rs7671107	LOC101929161	4	25449225	G	A	A	0.993952	0.018151	0.959214	1.02995	0.738231	0.994171	1	3029	35636	-0.064456	1.0803e-06	B2_trans	INTERGENIC_VARIANT	HIS
751	Genitourinary congenital anomalies	congenital anomalies	rs2284028	NCF4	22	37265172	A	C	C	1.0324	0.0954111	0.856315	1.24469	0.738237	0.994171	1	1199	47868	0.31271	4.1737e-06	A2_Trans	CODING_TRANSCRIPT_INTRON_VARIANT	HIS
519.9	Symptoms involving respiratory system and other chest symptoms	respiratory	rs35705950	MUC5B	11	1241221	G	T	T	0.954708	0.138697	0.727464	1.25294	0.738242	0.994171	1	1019	48347	-0.11177	1.2224e-08	B2_trans,A2_Trans	UPSTREAM_GENE_VARIANT	HIS
241.1	Nontoxic uninodular goiter	endocrine/metabolic	rs78313563	ESS2	22	19136365	G	A	A	0.937715	0.192451	0.643067	1.36737	0.73826	0.994171	1	430	48461	0.40873	6.5914e-07	A2_Trans	UPSTREAM_GENE_VARIANT	HIS
751	Genitourinary congenital anomalies	congenital anomalies	rs10774679	OAS3	12	113374748	C	T	T	1.0207	0.0613419	0.905077	1.1511	0.738324	0.994171	1	1199	47868	0.075824	4.6954e-12	B2_trans	UPSTREAM_GENE_VARIANT	HIS
702	Degenerative skin conditions and other dermatoses	dermatologic	rs10774671	OAS1	12	113357193	G	A	A	0.991117	0.0267096	0.940567	1.04438	0.738326	0.994171	1	4029	41452	0.12569	3.6032e-11	A2_Trans	SPLICE_ACCEPTOR_VARIANT	HIS
602	Other disorders of prostate	genitourinary	rs1250993	LOC101929525	10	81399565	C	G	G	1.02113	0.0626037	0.903221	1.15444	0.738337	0.994171	1	904	48193	0.12403	5.3767e-08	A2_Trans	INTERGENIC_VARIANT	HIS
362.27	Drusen (degenerative) of retina	sense organs	rs7579014	BCL11A	2	60707894	G	A	A	1.02324	0.0687702	0.89421	1.17088	0.73835	0.994171	1	910	48339	-0.05629	1.2614e-06	B2_trans	CODING_TRANSCRIPT_INTRON_VARIANT	HIS
561	Symptoms involving digestive system	digestive	rs7560588	BCL11A	2	60727416	G	A	A	0.990064	0.0298953	0.933719	1.04981	0.738357	0.994171	1	5622	38340	-0.12371	2.3396e-07	A2_Trans	CODING_TRANSCRIPT_INTRON_VARIANT	HIS
586.4	Stricture/obstruction of ureter	genitourinary	rs13050728	IFNAR2	21	34615210	T	C	C	1.03317	0.0976918	0.853132	1.2512	0.738361	0.994171	1	431	49095	-0.10657	4.0686e-21	B2_trans,A2_Trans	CODING_TRANSCRIPT_INTRON_VARIANT	HIS
257	Testicular dysfunction	endocrine/metabolic	rs11234800	ME3	11	86479407	G	C	C	1.0166	0.0492804	0.922999	1.11969	0.738371	0.994171	1	1059	46579	-0.077173	3.0702e-06	B2_trans	INTERGENIC_VARIANT	HIS
763	Thoracic or lumbosacral neuritis or radiculitis, unspecified	symptoms	rs11085727	TYK2	19	10466123	C	T	T	0.991697	0.0249636	0.944343	1.04142	0.738375	0.994171	1	2789	42101	0.17253	2.3333e-18	A2_Trans,B2_trans	CODING_TRANSCRIPT_INTRON_VARIANT	HIS
714	Rheumatoid arthritis and other inflammatory polyarthropathies	musculoskeletal	rs7579014	BCL11A	2	60707894	G	A	A	0.984719	0.0461055	0.899637	1.07785	0.738382	0.994171	1	809	47781	-0.05629	1.2614e-06	B2_trans	CODING_TRANSCRIPT_INTRON_VARIANT	HIS
458.1	Orthostatic hypotension	circulatory system	rs77534576	DLX4	17	47940666	C	T	T	0.959573	0.12356	0.753188	1.22251	0.738391	0.994171	1	1382	47677	0.20794	1.7585e-10	B2_trans	INTERGENIC_VARIANT	HIS
426.7	Abnormal electrocardiogram [ECG] [EKG]	circulatory system	rs75505823	LRP1	12	57540956	G	T	T	1.03802	0.111737	0.833862	1.29216	0.738421	0.994171	1	3580	44100	-0.20852	3.0745e-06	A2_Trans	CODING_TRANSCRIPT_INTRON_VARIANT	HIS
281.9	Deficiency anemias	hematopoietic	rs12259804	PLEKHS1	10	115573378	T	C	C	0.881573	0.377453	0.420697	1.84734	0.738422	0.994171	1	450	49111	-0.27547	4.8674e-08	A2_Trans	INTERGENIC_VARIANT	HIS
041.4	E. coli	infectious diseases	rs10774671	OAS1	12	113357193	G	A	A	1.03682	0.108284	0.838553	1.28196	0.738461	0.994171	1	702	48832	0.12569	3.6032e-11	A2_Trans	SPLICE_ACCEPTOR_VARIANT	HIS
276.4	Acid-base balance disorder	endocrine/metabolic	rs147812915	KAT7	17	47858295	C	T	T	1.02988	0.0881698	0.866432	1.22415	0.738467	0.994171	1	1410	47333	0.23438	1.0943e-07	A2_Trans	INTERGENIC_VARIANT	HIS
729	Other disorders of soft tissues	musculoskeletal	rs12809318	FBRSL1	12	133140840	T	C	C	1.0233	0.0689868	0.893883	1.17145	0.738491	0.994171	1	1769	47431	-0.062781	9.5289e-09	B2_trans	CODING_TRANSCRIPT_INTRON_VARIANT	HIS
611	Abnormal findings on mammogram or breast exam	genitourinary	rs76423999	SLC12A7	5	1098067	T	A	A	0.97685	0.0701606	0.851348	1.12085	0.738504	0.994171	1	822	47956	0.18412	3.8813e-07	A2_Trans	CODING_TRANSCRIPT_INTRON_VARIANT	HIS
306	Other mental disorder	mental disorders	rs495828	ABO	9	136154867	G	T	T	1.00935	0.0278677	0.955694	1.06601	0.738526	0.994171	1	5985	38273	-0.13432	6.5649e-10	A2_Trans	UPSTREAM_GENE_VARIANT	HIS
053.1	Herpes zoster with nervous system complications	infectious diseases	rs10129899	LINC00637	14	104330432	C	A	A	0.964922	0.106985	0.782396	1.19003	0.738556	0.994171	1	213	49341	-0.057002	2.1916e-06	B2_trans	INTERGENIC_VARIANT	HIS
362.4	Retinal vascular changes and abnomalities	sense organs	rs2924480	ELF5	11	34529831	T	C	C	0.982507	0.0528758	0.885784	1.08979	0.738562	0.994171	1	756	48055	-0.11648	2.817e-07	A2_Trans	CODING_TRANSCRIPT_INTRON_VARIANT	HIS
586.2	Cyst of kidney, acquired	genitourinary	rs111783124	LOC101928126	21	35362848	G	A	A	1.0271	0.0801115	0.877851	1.20172	0.73857	0.994171	1	1060	47987	0.13532	2.1558e-07	A2_Trans	INTERGENIC_VARIANT	HIS
504	Other alveolar and parietoalveolar pneumonopathy	respiratory	rs13179014	SPEF2	5	35693227	A	C	C	1.03381	0.0996439	0.850403	1.25678	0.738586	0.994171	1	229	49232	-0.061249	6.1057e-07	B2_trans	CODING_TRANSCRIPT_INTRON_VARIANT	HIS
281.12	Other vitamin B12 deficiency anemia	hematopoietic	rs9501257	HLA-DPB1	6	33055355	A	G	G	1.02529	0.0748287	0.885423	1.18724	0.738589	0.994171	1	716	48044	0.17269	4.1339e-08	A2_Trans	THREE_PRIME_UTR_EXON_VARIANT	HIS
198	Secondary malignant neoplasm	neoplasms	rs9367106	LOC100505711	6	41483390	G	C	C	0.978867	0.064006	0.863459	1.1097	0.738596	0.994171	1	359	48433	0.20225	3.4038e-11	B2_trans	INTERGENIC_VARIANT	HIS
189	Cancer of urinary organs (incl. kidney and bladder)	neoplasms	rs10774671	OAS1	12	113357193	G	A	A	1.01691	0.0502517	0.921528	1.12217	0.738599	0.994171	1	335	48361	0.12569	3.6032e-11	A2_Trans	SPLICE_ACCEPTOR_VARIANT	HIS
687.2	NA	NA	rs35705950	MUC5B	11	1241221	G	T	T	1.02991	0.0883079	0.866223	1.22452	0.738612	0.994171	1	2557	46291	-0.11177	1.2224e-08	B2_trans,A2_Trans	UPSTREAM_GENE_VARIANT	HIS
303	Psychogenic and somatoform disorders	mental disorders	rs35154152	THBS3	1	155172725	T	C	C	0.976247	0.0720459	0.847684	1.12431	0.738623	0.994171	1	1120	47398	-0.20528	2.3574e-11	A2_Trans	SYNONYMOUS_VARIANT	HIS
274.1	Gout	endocrine/metabolic	rs9501257	HLA-DPB1	6	33055355	A	G	G	0.985214	0.0446433	0.902673	1.0753	0.738629	0.994171	1	911	46028	0.17269	4.1339e-08	A2_Trans	THREE_PRIME_UTR_EXON_VARIANT	HIS
523.32	Chronic periodontitis	digestive	rs77534576	DLX4	17	47940666	C	T	T	1.019	0.0564208	0.912327	1.13815	0.738635	0.994171	1	2109	44171	0.20794	1.7585e-10	B2_trans	INTERGENIC_VARIANT	HIS
070.9	Hepatitis NOS	infectious diseases	rs76073397	MIR548H2	16	11386452	T	C	C	1.05575	0.162619	0.767611	1.45206	0.738653	0.994171	1	696	48658	0.14454	9.6663e-07	A2_Trans,B2_trans	INTERGENIC_VARIANT	HIS
295.3	Psychosis	mental disorders	rs75505823	LRP1	12	57540956	G	T	T	1.04134	0.12142	0.820805	1.32113	0.738657	0.994171	1	1191	46831	-0.20852	3.0745e-06	A2_Trans	CODING_TRANSCRIPT_INTRON_VARIANT	HIS
765	Cervical radiculitis	symptoms	rs9367106	LOC100505711	6	41483390	G	C	C	0.986021	0.0421955	0.907757	1.07103	0.738666	0.994171	1	1944	45420	0.20225	3.4038e-11	B2_trans	INTERGENIC_VARIANT	HIS
371	Inflammation of the eye	sense organs	rs72711165	TMEM65	8	125336564	T	C	C	1.03533	0.104067	0.844298	1.26958	0.738669	0.994171	1	4788	39856	0.18279	6.0907e-07	B2_trans	CODING_TRANSCRIPT_INTRON_VARIANT	HIS
535.9	Gastritis and duodenitis, NOS	digestive	rs13179014	SPEF2	5	35693227	A	C	C	1.01779	0.0528506	0.917636	1.12887	0.738688	0.994171	1	2552	46125	-0.061249	6.1057e-07	B2_trans	CODING_TRANSCRIPT_INTRON_VARIANT	HIS
365	Glaucoma	sense organs	rs9497053	UTRN	6	145026256	G	A	A	1.00607	0.0181283	0.970947	1.04245	0.738702	0.994171	1	2369	37872	-0.064841	1.0064e-06	B2_trans	CODING_TRANSCRIPT_INTRON_VARIANT	HIS
402	NA	NA	rs10086829	COL14A1	8	121149129	G	A	A	1.01268	0.0377655	0.940426	1.09048	0.738728	0.994171	1	4241	42730	-0.097352	3.8599e-06	A2_Trans	FIVE_PRIME_UTR_INTRON_VARIANT	HIS
217	Vascular hamartomas and non-neoplastic nevi	neoplasms	rs11234800	ME3	11	86479407	G	C	C	0.970042	0.0911999	0.811262	1.1599	0.738751	0.994171	1	1917	47234	-0.077173	3.0702e-06	B2_trans	INTERGENIC_VARIANT	HIS
628	Ovarian cyst	genitourinary	rs78313563	ESS2	22	19136365	G	A	A	1.10128	0.289284	0.624682	1.9415	0.738763	0.994171	1	369	48973	0.40873	6.5914e-07	A2_Trans	UPSTREAM_GENE_VARIANT	HIS
608	Other disorders of male genital organs	genitourinary	rs505922	ABO	9	136149229	T	C	C	0.985422	0.0440397	0.903931	1.07426	0.738785	0.994171	1	1982	46327	-0.099884	2.0889e-20	B2_trans	CODING_TRANSCRIPT_INTRON_VARIANT	HIS
293.1	Swelling, mass, or lump in head and neck [Space-occupying lesion, intracranial NOS]	mental disorders	rs1453205	LOC101928196	2	19901073	C	T	T	1.01662	0.0494332	0.922743	1.12005	0.73881	0.994171	1	1486	47372	0.096992	3.6368e-06	A2_Trans	INTERGENIC_VARIANT	HIS
250.6	Polyneuropathy in diabetes	endocrine/metabolic	rs8080583	KANSL1	17	44162597	C	A	A	1.01497	0.0445643	0.930078	1.10761	0.738828	0.994171	1	1225	46739	-0.12662	2.0785e-08	A2_Trans	CODING_TRANSCRIPT_INTRON_VARIANT	HIS
727.6	Rupture of tendon, nontraumatic	musculoskeletal	rs5023077	FBRSL1	12	133141973	T	C	C	1.01406	0.0418743	0.934155	1.10079	0.738859	0.994171	1	1095	47114	-0.090901	1.5172e-06	A2_Trans	CODING_TRANSCRIPT_INTRON_VARIANT	HIS
429.2	Abnormal function study of cardiovascular system	circulatory system	rs7579014	BCL11A	2	60707894	G	A	A	0.970629	0.0894235	0.814584	1.15657	0.73886	0.994171	1	938	48525	-0.05629	1.2614e-06	B2_trans	CODING_TRANSCRIPT_INTRON_VARIANT	HIS
276.5	Hypovolemia	endocrine/metabolic	rs581342	LMNA	1	156095466	T	C	C	0.980405	0.0593644	0.872719	1.10138	0.738863	0.994171	1	3331	44635	0.090245	2.6355e-07	B2_trans	CODING_TRANSCRIPT_INTRON_VARIANT	HIS
601.12	Chronic prostatitis	genitourinary	rs60305836	CDH8	16	61709381	A	C	C	0.964402	0.108738	0.779292	1.19348	0.738873	0.994171	1	506	48846	0.086719	1.1846e-06	B2_trans	CODING_TRANSCRIPT_INTRON_VARIANT	HIS
480.1	Bacterial pneumonia	respiratory	rs732990	CIB4	2	26842146	C	G	G	0.980393	0.0594051	0.872639	1.10145	0.738886	0.994171	1	1028	48081	0.056389	5.6358e-07	B2_trans	CODING_TRANSCRIPT_INTRON_VARIANT	HIS
426.31	Right bundle branch block	circulatory system	rs505922	ABO	9	136149229	T	C	C	1.02826	0.0835995	0.872855	1.21133	0.73889	0.994171	1	638	48741	-0.099884	2.0889e-20	B2_trans	CODING_TRANSCRIPT_INTRON_VARIANT	HIS
747.1	Cardiac congenital anomalies	congenital anomalies	rs721917	SFTPD	10	81706324	A	G	G	1.03138	0.092692	0.86004	1.23685	0.738892	0.994171	1	335	49187	0.055247	2.0819e-07	B2_trans	SYNONYMOUS_VARIANT	HIS
476	Allergic rhinitis	respiratory	rs78313563	ESS2	22	19136365	G	A	A	0.979056	0.063505	0.864474	1.10883	0.738905	0.994171	1	5471	33555	0.40873	6.5914e-07	A2_Trans	UPSTREAM_GENE_VARIANT	HIS
427.9	Palpitations	circulatory system	rs35154152	THBS3	1	155172725	T	C	C	1.01944	0.0577552	0.910329	1.14162	0.738913	0.994171	1	2286	45572	-0.20528	2.3574e-11	A2_Trans	SYNONYMOUS_VARIANT	HIS
1010.3	NA	NA	rs1878527	ANKRD30BL	2	133056313	T	C	C	0.99234	0.0230725	0.948465	1.03825	0.738929	0.994171	1	9446	23350	-0.077457	2.0215e-06	B2_trans	INTERGENIC_VARIANT	HIS
702.2	Seborrheic keratosis	dermatologic	rs9367106	LOC100505711	6	41483390	G	C	C	0.987553	0.0375858	0.917418	1.06305	0.738957	0.994171	1	3915	42558	0.20225	3.4038e-11	B2_trans	INTERGENIC_VARIANT	HIS
426.31	Right bundle branch block	circulatory system	rs60869999	MYO1C	17	1390948	A	T	T	0.968044	0.0974637	0.799712	1.17181	0.738958	0.994171	1	638	48741	0.059541	2.9039e-06	B2_trans	CODING_TRANSCRIPT_INTRON_VARIANT	HIS
274.2	Crystal arthropathies	endocrine/metabolic	rs6869036	MGAT1	5	180223327	C	T	T	1.11621	0.329932	0.584667	2.13101	0.738964	0.994171	1	330	49146	0.25536	1.7578e-06	A2_Trans	FIVE_PRIME_UTR_INTRON_VARIANT	HIS
189.11	Malignant neoplasm of kidney, except pelvis	neoplasms	rs117169628	SLC22A31	16	89262657	G	A	A	0.966612	0.10191	0.791601	1.18031	0.738967	0.994171	1	106	49050	0.081201	5.77e-07	B2_trans	SYNONYMOUS_VARIANT	HIS
216.1	Screening for malignant neoplasms of the skin	neoplasms	rs7671107	LOC101929161	4	25449225	G	A	A	1.02541	0.0753051	0.884704	1.18849	0.738975	0.994171	1	1281	47985	-0.064456	1.0803e-06	B2_trans	INTERGENIC_VARIANT	HIS
507	Pleurisy; pleural effusion	respiratory	rs11702230	LOC101928126	21	35377591	C	T	T	0.976476	0.0714456	0.848882	1.12325	0.738995	0.994171	1	1255	47511	0.099731	3.223e-09	B2_trans	INTERGENIC_VARIANT	HIS
627.3	Postmenopausal atrophic vaginitis	genitourinary	rs11234800	ME3	11	86479407	G	C	C	0.94729	0.162524	0.688879	1.30264	0.738998	0.994171	1	203	49358	-0.077173	3.0702e-06	B2_trans	INTERGENIC_VARIANT	HIS
363	Chorioretinal inflammations, scars, and other disorders of choroid	sense organs	rs2284028	NCF4	22	37265172	A	C	C	1.03088	0.0912951	0.861981	1.23287	0.739037	0.994171	1	941	48081	0.31271	4.1737e-06	A2_Trans	CODING_TRANSCRIPT_INTRON_VARIANT	HIS
571.5	Other chronic nonalcoholic liver disease	digestive	rs10774671	OAS1	12	113357193	G	A	A	0.991811	0.0246841	0.944969	1.04097	0.739039	0.994171	1	2497	42463	0.12569	3.6032e-11	A2_Trans	SPLICE_ACCEPTOR_VARIANT	HIS
707	Chronic ulcer of skin	dermatologic	rs117169628	SLC22A31	16	89262657	G	A	A	1.01942	0.0577419	0.910337	1.14157	0.739084	0.994171	1	1126	46766	0.081201	5.77e-07	B2_trans	SYNONYMOUS_VARIANT	HIS
478	Throat pain	respiratory	rs35705950	MUC5B	11	1241221	G	T	T	0.94122	0.181881	0.658983	1.34434	0.739085	0.994171	1	1359	48171	-0.11177	1.2224e-08	B2_trans,A2_Trans	UPSTREAM_GENE_VARIANT	HIS
290.16	Vascular dementia	mental disorders	rs7605877	FOXI3	2	88559025	T	C	C	0.963138	0.112767	0.77215	1.20137	0.739087	0.994171	1	282	49109	-0.071053	3.3369e-06	B2_trans	INTERGENIC_VARIANT	HIS
743.2	Pathologic fracture	musculoskeletal	rs1878527	ANKRD30BL	2	133056313	T	C	C	1.04491	0.131926	0.806835	1.35324	0.739119	0.994171	1	465	48998	-0.077457	2.0215e-06	B2_trans	INTERGENIC_VARIANT	HIS
701.2	Scar conditions and fibrosis of skin	dermatologic	rs10774671	OAS1	12	113357193	G	A	A	1.02653	0.0786369	0.879906	1.19759	0.73914	0.994171	1	1136	48209	0.12569	3.6032e-11	A2_Trans	SPLICE_ACCEPTOR_VARIANT	HIS
521	Diseases of hard tissues of teeth	digestive	rs581342	LMNA	1	156095466	T	C	C	1.00856	0.0256125	0.959185	1.06049	0.739149	0.994171	1	3341	33828	0.090245	2.6355e-07	B2_trans	CODING_TRANSCRIPT_INTRON_VARIANT	HIS
173	Neoplasm of uncertain behavior of skin	neoplasms	rs11702230	LOC101928126	21	35377591	C	T	T	1.01958	0.0582449	0.909587	1.14288	0.739167	0.994171	1	3322	44944	0.099731	3.223e-09	B2_trans	INTERGENIC_VARIANT	HIS
721.2	Spondylosis with myelopathy	musculoskeletal	rs10774679	OAS3	12	113374748	C	T	T	1.02296	0.0681904	0.894986	1.16924	0.739175	0.994171	1	587	48613	0.075824	4.6954e-12	B2_trans	UPSTREAM_GENE_VARIANT	HIS
565.1	Anal and rectal polyp	digestive	rs1405655	NR1H2	19	50882619	T	C	C	1.02294	0.0681223	0.895085	1.16906	0.739178	0.994171	1	1344	47902	0.075181	1.1208e-11	B2_trans,A2_Trans	CODING_TRANSCRIPT_INTRON_VARIANT	HIS
729	Other disorders of soft tissues	musculoskeletal	rs2277732	DPP9	19	4723670	C	A	A	1.02545	0.075494	0.884412	1.18898	0.739192	0.994171	1	1769	47431	0.11697	6.1912e-22	B2_trans,A2_Trans	FIVE_PRIME_UTR_INTRON_VARIANT	HIS
573	Other disorders of liver	digestive	rs11234800	ME3	11	86479407	G	C	C	1.02677	0.0793532	0.878876	1.19955	0.739196	0.994171	1	1392	47596	-0.077173	3.0702e-06	B2_trans	INTERGENIC_VARIANT	HIS
599	Other symptoms/disorders or the urinary system	genitourinary	rs7089827	TFAM	10	60157611	C	T	T	0.990724	0.0279944	0.937829	1.0466	0.739214	0.994171	1	5331	36622	-0.14471	2.0338e-06	A2_Trans	THREE_PRIME_UTR_EXON_VARIANT	HIS
300.11	Generalized anxiety disorder	mental disorders	rs61667602	CRHR1	17	43785349	T	C	C	0.989382	0.0320675	0.929112	1.05356	0.739218	0.994171	1	2429	43299	-0.093554	9.1279e-12	B2_trans	FIVE_PRIME_UTR_INTRON_VARIANT	HIS
705.8	Hyperhidrosis	dermatologic	rs9501257	HLA-DPB1	6	33055355	A	G	G	1.04733	0.138925	0.79768	1.3751	0.739249	0.994171	1	619	48883	0.17269	4.1339e-08	A2_Trans	THREE_PRIME_UTR_EXON_VARIANT	HIS
585.4	Chronic kidney disease, Stage I or II	genitourinary	rs505922	ABO	9	136149229	T	C	C	1.01916	0.0570149	0.911403	1.13965	0.739251	0.994171	1	830	48100	-0.099884	2.0889e-20	B2_trans	CODING_TRANSCRIPT_INTRON_VARIANT	HIS
350.2	Abnormality of gait	neurological	rs34488998	NKAIN3	8	63408372	G	A	A	0.979215	0.0631037	0.865295	1.10813	0.739252	0.994171	1	3772	41096	0.1355	3.4644e-06	B2_trans	CODING_TRANSCRIPT_INTRON_VARIANT	HIS
081	Infection/inflammation of internal prosthetic device; implant; and graft	infectious diseases	rs732990	CIB4	2	26842146	C	G	G	0.969966	0.0916165	0.810537	1.16076	0.739254	0.994171	1	298	49194	0.056389	5.6358e-07	B2_trans	CODING_TRANSCRIPT_INTRON_VARIANT	HIS
218	Benign neoplasm of uterus	neoplasms	rs9268576	HLA-DRA	6	32395641	T	C	C	1.04377	0.128717	0.811037	1.34329	0.739272	0.994171	1	246	49092	0.095134	9.9752e-07	B2_trans	INTERGENIC_VARIANT	HIS
372	Disorders of conjunctiva	sense organs	rs78313563	ESS2	22	19136365	G	A	A	1.03941	0.116138	0.827806	1.30509	0.739296	0.994171	1	2699	44734	0.40873	6.5914e-07	A2_Trans	UPSTREAM_GENE_VARIANT	HIS
595	Hydronephrosis	genitourinary	rs1878527	ANKRD30BL	2	133056313	T	C	C	1.03261	0.0964268	0.854786	1.24743	0.739302	0.994171	1	660	48566	-0.077457	2.0215e-06	B2_trans	INTERGENIC_VARIANT	HIS
573	Other disorders of liver	digestive	rs117169628	SLC22A31	16	89262657	G	A	A	0.97073	0.089274	0.814907	1.15635	0.739312	0.994171	1	1392	47596	0.081201	5.77e-07	B2_trans	SYNONYMOUS_VARIANT	HIS
723	Other disorders of cervical region	musculoskeletal	rs67959919	LZTFL1	3	45871908	G	A	A	1.05704	0.166731	0.762374	1.46559	0.739371	0.994171	1	686	48679	0.59355	1.6043e-80	A2_Trans	CODING_TRANSCRIPT_INTRON_VARIANT	HIS
611.3	Lump or mass in breast	genitourinary	rs505922	ABO	9	136149229	T	C	C	1.02198	0.0653636	0.899094	1.16166	0.739405	0.994171	1	731	48351	-0.099884	2.0889e-20	B2_trans	CODING_TRANSCRIPT_INTRON_VARIANT	HIS
792	Abnormal Papanicolaou smear of cervix and cervical HPV	genitourinary	rs9461128	TMEM14B	6	10753875	T	C	C	0.962174	0.115923	0.766619	1.20761	0.739413	0.994171	1	412	48568	0.13046	3.4269e-06	B2_trans	CODING_TRANSCRIPT_INTRON_VARIANT	HIS
721	Spondylosis and allied disorders	musculoskeletal	rs8080583	KANSL1	17	44162597	C	A	A	1.0082	0.0245619	0.960818	1.05793	0.739421	0.994171	1	4189	39078	-0.12662	2.0785e-08	A2_Trans	CODING_TRANSCRIPT_INTRON_VARIANT	HIS
292	Neurological disorders	mental disorders	rs9896243	NSF	17	44826056	C	G	G	1.00911	0.0272537	0.956617	1.06447	0.739437	0.994171	1	3725	40015	-0.13155	3.2234e-08	A2_Trans	CODING_TRANSCRIPT_INTRON_VARIANT	HIS
871.1	Open wound of hand except finger(s)	injuries & poisonings	rs9497053	UTRN	6	145026256	G	A	A	0.967411	0.0996192	0.79582	1.176	0.739447	0.994171	1	779	48752	-0.064841	1.0064e-06	B2_trans	CODING_TRANSCRIPT_INTRON_VARIANT	HIS
695.8	Other specified erythematous conditions	dermatologic	rs622568	SEC61G	7	54647894	A	C	C	1.03174	0.0939656	0.858198	1.24038	0.739474	0.994171	1	807	48567	0.11965	2.6006e-06	A2_Trans	INTERGENIC_VARIANT	HIS
796	Elevated prostate specific antigen [PSA]	genitourinary	rs7579014	BCL11A	2	60707894	G	A	A	0.991619	0.0253095	0.943629	1.04205	0.739475	0.994171	1	1286	43914	-0.05629	1.2614e-06	B2_trans	CODING_TRANSCRIPT_INTRON_VARIANT	HIS
189.1	Cancer of kidney and renal pelvis	neoplasms	rs7960611	CLEC1A	12	10230416	G	A	A	0.979163	0.0633261	0.864872	1.10856	0.739503	0.994171	1	113	49012	-0.1584	3.3086e-07	A2_Trans	CODING_TRANSCRIPT_INTRON_VARIANT	HIS
442.1	Aortic aneurysm	circulatory system	rs62200027	CASC20	20	6469515	G	A	A	0.981442	0.0563411	0.878835	1.09603	0.73953	0.994171	1	490	48519	-0.053006	3.3456e-06	B2_trans,A2_Trans	NON_CODING_TRANSCRIPT_INTRON_VARIANT	HIS
704.1	Alopecia	dermatologic	rs72655853	SBSPON	8	73985608	A	G	G	1.04638	0.136363	0.800971	1.36698	0.739534	0.994171	1	694	48375	0.22523	8.3915e-07	A2_Trans	CODING_TRANSCRIPT_INTRON_VARIANT	HIS
695.3	Rosacea	dermatologic	rs7579014	BCL11A	2	60707894	G	A	A	0.982186	0.0540651	0.883433	1.09198	0.739539	0.994171	1	485	48441	-0.05629	1.2614e-06	B2_trans	CODING_TRANSCRIPT_INTRON_VARIANT	HIS
474.2	Chronic tonsillitis and adenoiditis	respiratory	rs10129899	LINC00637	14	104330432	C	A	A	1.02643	0.078483	0.880088	1.19712	0.739556	0.994171	1	373	48987	-0.057002	2.1916e-06	B2_trans	INTERGENIC_VARIANT	HIS
041.2	Streptococcus infection	infectious diseases	rs2277732	DPP9	19	4723670	C	A	A	1.03405	0.100739	0.848776	1.25977	0.739586	0.994171	1	733	48720	0.11697	6.1912e-22	B2_trans,A2_Trans	FIVE_PRIME_UTR_INTRON_VARIANT	HIS
793.2	NA	NA	rs9367106	LOC100505711	6	41483390	G	C	C	0.965887	0.104433	0.787105	1.18528	0.739624	0.994171	1	1517	47858	0.20225	3.4038e-11	B2_trans	INTERGENIC_VARIANT	HIS
586.4	Stricture/obstruction of ureter	genitourinary	rs495828	ABO	9	136154867	G	T	T	1.04168	0.122876	0.81873	1.32533	0.739664	0.994171	1	431	49095	-0.13432	6.5649e-10	A2_Trans	UPSTREAM_GENE_VARIANT	HIS
857	Mechanical complication of unspecified genitourinary device, implant, and graft	injuries & poisonings	rs1878527	ANKRD30BL	2	133056313	T	C	C	1.05293	0.155231	0.776726	1.42736	0.739687	0.994171	1	378	49170	-0.077457	2.0215e-06	B2_trans	INTERGENIC_VARIANT	HIS
735.2	Acquired toe deformities	musculoskeletal	rs75505823	LRP1	12	57540956	G	T	T	1.03241	0.0960132	0.855317	1.24618	0.739705	0.994171	1	1995	44913	-0.20852	3.0745e-06	A2_Trans	CODING_TRANSCRIPT_INTRON_VARIANT	HIS
371	Inflammation of the eye	sense organs	rs12567716	FOXD2	1	48197570	T	C	C	1.01161	0.0347372	0.945026	1.08288	0.739706	0.994171	1	4788	39856	-0.090753	1.4878e-06	B2_trans	INTERGENIC_VARIANT	HIS
304	Adjustment reaction	mental disorders	rs72711165	TMEM65	8	125336564	T	C	C	0.972619	0.0835656	0.82568	1.14571	0.739718	0.994171	1	5696	34892	0.18279	6.0907e-07	B2_trans	CODING_TRANSCRIPT_INTRON_VARIANT	HIS
502	Postinflammatory pulmonary fibrosis	respiratory	rs13179014	SPEF2	5	35693227	A	C	C	0.970565	0.0899307	0.813721	1.15764	0.73972	0.994171	1	372	49002	-0.061249	6.1057e-07	B2_trans	CODING_TRANSCRIPT_INTRON_VARIANT	HIS
502	Postinflammatory pulmonary fibrosis	respiratory	rs10774679	OAS3	12	113374748	C	T	T	0.97298	0.0824567	0.827783	1.14364	0.73974	0.994171	1	372	49002	0.075824	4.6954e-12	B2_trans	UPSTREAM_GENE_VARIANT	HIS
522	Diseases of pulp and periapical tissues	digestive	rs3746539	PTPRT	20	40702071	G	A	A	0.990818	0.027769	0.938332	1.04624	0.73974	0.994171	1	2435	44257	0.05405	1.7723e-06	B2_trans	THREE_PRIME_UTR_EXON_VARIANT	HIS
728.71	Contracture of palmar fascia [Dupuytren's disease]	musculoskeletal	rs11234800	ME3	11	86479407	G	C	C	0.956221	0.134763	0.734256	1.24529	0.73975	0.994171	1	235	49238	-0.077173	3.0702e-06	B2_trans	INTERGENIC_VARIANT	HIS
257.1	Testicular hypofunction	endocrine/metabolic	rs495828	ABO	9	136154867	G	T	T	1.0145	0.0433375	0.931886	1.10444	0.73976	0.994171	1	785	46971	-0.13432	6.5649e-10	A2_Trans	UPSTREAM_GENE_VARIANT	HIS
342	Hemiplegia	neurological	rs147812915	KAT7	17	47858295	C	T	T	1.05822	0.170351	0.75783	1.47767	0.739761	0.994171	1	366	49120	0.23438	1.0943e-07	A2_Trans	INTERGENIC_VARIANT	HIS
433.1	Occlusion and stenosis of precerebral arteries	circulatory system	rs35154152	THBS3	1	155172725	T	C	C	1.02504	0.0744648	0.885844	1.18611	0.739777	0.994171	1	1559	46990	-0.20528	2.3574e-11	A2_Trans	SYNONYMOUS_VARIANT	HIS
368.4	Visual field defects	sense organs	rs55654108	PDCL3P4	3	101425703	A	G	G	0.981732	0.0555091	0.880529	1.09457	0.739778	0.994171	1	1217	47599	-0.05662	1.0636e-06	B2_trans	INTERGENIC_VARIANT	HIS
381.11	Suppurative and unspecified otitis media	sense organs	rs111837807	CCHCR1	6	31121232	T	C	C	1.02093	0.0623615	0.903468	1.15366	0.739801	0.994171	1	2752	45786	0.20363	2.152e-11	A2_Trans,B2_trans	CODING_TRANSCRIPT_INTRON_VARIANT	HIS
379.3	Aphakia and other disorders of lens	sense organs	rs2924480	ELF5	11	34529831	T	C	C	1.02067	0.0615902	0.904603	1.15162	0.739801	0.994171	1	829	48217	-0.11648	2.817e-07	A2_Trans	CODING_TRANSCRIPT_INTRON_VARIANT	HIS
871	Open wounds of extremities	injuries & poisonings	rs7579014	BCL11A	2	60707894	G	A	A	1.01157	0.0346316	0.945185	1.08261	0.739802	0.994171	1	3238	44389	-0.05629	1.2614e-06	B2_trans	CODING_TRANSCRIPT_INTRON_VARIANT	HIS
705.8	Hyperhidrosis	dermatologic	rs11702230	LOC101928126	21	35377591	C	T	T	1.04631	0.136293	0.801023	1.3667	0.739802	0.994171	1	619	48883	0.099731	3.223e-09	B2_trans	INTERGENIC_VARIANT	HIS
710.11	Acute osteomyelitis	musculoskeletal	rs75505823	LRP1	12	57540956	G	T	T	0.919443	0.252907	0.56008	1.50938	0.739823	0.994171	1	228	49078	-0.20852	3.0745e-06	A2_Trans	CODING_TRANSCRIPT_INTRON_VARIANT	HIS
312.3	Impulse control disorder	mental disorders	rs6869036	MGAT1	5	180223327	C	T	T	0.92225	0.243731	0.571984	1.48701	0.739826	0.994171	1	370	48787	0.25536	1.7578e-06	A2_Trans	FIVE_PRIME_UTR_INTRON_VARIANT	HIS
550.2	Diaphragmatic hernia	digestive	rs11702230	LOC101928126	21	35377591	C	T	T	1.02078	0.0619355	0.904092	1.15253	0.739828	0.994171	1	1779	46677	0.099731	3.223e-09	B2_trans	INTERGENIC_VARIANT	HIS
854	Complications of cardiac/vascular device, implant, and graft	injuries & poisonings	rs7579014	BCL11A	2	60707894	G	A	A	0.978306	0.0660475	0.859518	1.11351	0.739829	0.994171	1	567	48619	-0.05629	1.2614e-06	B2_trans	CODING_TRANSCRIPT_INTRON_VARIANT	HIS
427.11	Paroxysmal supraventricular tachycardia	circulatory system	rs9268576	HLA-DRA	6	32395641	T	C	C	0.95717	0.13182	0.739237	1.23935	0.739835	0.994171	1	412	49001	0.095134	9.9752e-07	B2_trans	INTERGENIC_VARIANT	HIS
481	Influenza	respiratory	rs8052423	SLC22A31	16	89269178	G	T	T	1.03094	0.091767	0.861236	1.23409	0.739836	0.994171	1	2133	47039	0.13037	1.0019e-06	A2_Trans	UPSTREAM_GENE_VARIANT	HIS
379.2	Disorders of vitreous body	sense organs	rs8080583	KANSL1	17	44162597	C	A	A	1.01085	0.0325033	0.948463	1.07734	0.739842	0.994171	1	3058	43178	-0.12662	2.0785e-08	A2_Trans	CODING_TRANSCRIPT_INTRON_VARIANT	HIS
1010.5	NA	NA	rs9367106	LOC100505711	6	41483390	G	C	C	0.993157	0.0206781	0.953711	1.03424	0.739848	0.994171	1	10132	16501	0.20225	3.4038e-11	B2_trans	INTERGENIC_VARIANT	HIS
433.3	Cerebral ischemia	circulatory system	rs67959919	LZTFL1	3	45871908	G	A	A	1.02525	0.0751053	0.884914	1.18785	0.73985	0.994171	1	1465	46059	0.59355	1.6043e-80	A2_Trans	CODING_TRANSCRIPT_INTRON_VARIANT	HIS
172.22	Squamous cell carcinoma	neoplasms	rs581342	LMNA	1	156095466	T	C	C	1.05129	0.150664	0.78249	1.41244	0.739884	0.994171	1	176	49335	0.090245	2.6355e-07	B2_trans	CODING_TRANSCRIPT_INTRON_VARIANT	HIS
189	Cancer of urinary organs (incl. kidney and bladder)	neoplasms	rs5023077	FBRSL1	12	133141973	T	C	C	1.01701	0.0508215	0.920593	1.12353	0.739916	0.994171	1	335	48361	-0.090901	1.5172e-06	A2_Trans	CODING_TRANSCRIPT_INTRON_VARIANT	HIS
272.13	Mixed hyperlipidemia	endocrine/metabolic	rs35154152	THBS3	1	155172725	T	C	C	1.01003	0.0300699	0.952225	1.07135	0.73992	0.994171	1	4095	36322	-0.20528	2.3574e-11	A2_Trans	SYNONYMOUS_VARIANT	HIS
1019	NA	NA	rs7671107	LOC101929161	4	25449225	G	A	A	1.00985	0.0295286	0.953064	1.07002	0.739926	0.994171	1	4916	41424	-0.064456	1.0803e-06	B2_trans	INTERGENIC_VARIANT	HIS
704.1	Alopecia	dermatologic	rs2277732	DPP9	19	4723670	C	A	A	1.02306	0.0686891	0.894199	1.1705	0.739928	0.994171	1	694	48375	0.11697	6.1912e-22	B2_trans,A2_Trans	FIVE_PRIME_UTR_INTRON_VARIANT	HIS
132	Infestation (lice, mites)	infectious diseases	rs7579014	BCL11A	2	60707894	G	A	A	0.965021	0.107264	0.782048	1.1908	0.739932	0.994171	1	673	48874	-0.05629	1.2614e-06	B2_trans	CODING_TRANSCRIPT_INTRON_VARIANT	HIS
196	Radiotherapy	neoplasms	rs72655853	SBSPON	8	73985608	A	G	G	1.06483	0.18928	0.734796	1.54311	0.739977	0.994171	1	110	49324	0.22523	8.3915e-07	A2_Trans	CODING_TRANSCRIPT_INTRON_VARIANT	HIS
727.6	Rupture of tendon, nontraumatic	musculoskeletal	rs10774679	OAS3	12	113374748	C	T	T	0.986261	0.041684	0.908888	1.07022	0.739977	0.994171	1	1095	47114	0.075824	4.6954e-12	B2_trans	UPSTREAM_GENE_VARIANT	HIS
949	Allergies, other	injuries & poisonings	rs7960611	CLEC1A	12	10230416	G	A	A	1.0149	0.0445518	0.930034	1.1075	0.739983	0.994171	1	2444	45940	-0.1584	3.3086e-07	A2_Trans	CODING_TRANSCRIPT_INTRON_VARIANT	HIS
227.3	Benign neoplasm of pituitary gland and craniopharyngeal duct (pouch)	neoplasms	rs12809318	FBRSL1	12	133140840	T	C	C	0.969496	0.0933553	0.807387	1.16415	0.740012	0.994171	1	83	49377	-0.062781	9.5289e-09	B2_trans	CODING_TRANSCRIPT_INTRON_VARIANT	HIS
303	Psychogenic and somatoform disorders	mental disorders	rs2924480	ELF5	11	34529831	T	C	C	0.984762	0.0462735	0.89938	1.07825	0.740019	0.994171	1	1120	47398	-0.11648	2.817e-07	A2_Trans	CODING_TRANSCRIPT_INTRON_VARIANT	HIS
598.9	NA	NA	rs12567716	FOXD2	1	48197570	T	C	C	0.964852	0.107828	0.781047	1.19191	0.740021	0.994171	1	1433	47859	-0.090753	1.4878e-06	B2_trans	INTERGENIC_VARIANT	HIS
537	Other disorders of stomach and duodenum	digestive	rs6869036	MGAT1	5	180223327	C	T	T	0.921358	0.246847	0.567953	1.49467	0.740031	0.994171	1	1229	47905	0.25536	1.7578e-06	A2_Trans	FIVE_PRIME_UTR_INTRON_VARIANT	HIS
574.11	Cholelithiasis with acute cholecystitis	digestive	rs111783124	LOC101928126	21	35362848	G	A	A	1.04444	0.131048	0.80786	1.35031	0.740035	0.994171	1	368	49150	0.13532	2.1558e-07	A2_Trans	INTERGENIC_VARIANT	HIS
979	Adverse drug events and drug allergies	injuries & poisonings	rs147812915	KAT7	17	47858295	C	T	T	0.968093	0.0977281	0.799339	1.17247	0.740037	0.994171	1	1929	46934	0.23438	1.0943e-07	A2_Trans	INTERGENIC_VARIANT	HIS
204	Leukemia	neoplasms	rs34488998	NKAIN3	8	63408372	G	A	A	1.07521	0.218551	0.700586	1.65015	0.740043	0.994171	1	140	49294	0.1355	3.4644e-06	B2_trans	CODING_TRANSCRIPT_INTRON_VARIANT	HIS
805	Fracture of vertebral column without mention of spinal cord injury	injuries & poisonings	rs55654108	PDCL3P4	3	101425703	A	G	G	0.974853	0.0767734	0.838667	1.13315	0.740087	0.994186	1	383	48894	-0.05662	1.0636e-06	B2_trans	INTERGENIC_VARIANT	HIS
854	Complications of cardiac/vascular device, implant, and graft	injuries & poisonings	rs4830964	.	23	15515319	C	G	G	0.984527	0.0470071	0.897874	1.07954	0.740093	0.994186	1	567	48619	0.046578	2.9701e-06	B2_trans	SEQUENCE_VARIANT	HIS
751	Genitourinary congenital anomalies	congenital anomalies	rs10774671	OAS1	12	113357193	G	A	A	0.980153	0.0604324	0.87067	1.1034	0.740097	0.994186	1	1199	47868	0.12569	3.6032e-11	A2_Trans	SPLICE_ACCEPTOR_VARIANT	HIS
695.3	Rosacea	dermatologic	rs3746539	PTPRT	20	40702071	G	A	A	0.983015	0.0516466	0.88838	1.08773	0.740124	0.994189	1	485	48441	0.05405	1.7723e-06	B2_trans	THREE_PRIME_UTR_EXON_VARIANT	HIS
740.3	Osteoarthrosis involving more than one site, but not specified as generalized	musculoskeletal	rs1878527	ANKRD30BL	2	133056313	T	C	C	1.04784	0.140891	0.795001	1.38109	0.740138	0.994189	1	522	48987	-0.077457	2.0215e-06	B2_trans	INTERGENIC_VARIANT	HIS
769	Nonallopathic lesions NEC	symptoms	rs2277732	DPP9	19	4723670	C	A	A	0.984259	0.0478396	0.896166	1.08101	0.740158	0.994189	1	287	48041	0.11697	6.1912e-22	B2_trans,A2_Trans	FIVE_PRIME_UTR_INTRON_VARIANT	HIS
272	Disorders of lipoid metabolism	endocrine/metabolic	rs13179014	SPEF2	5	35693227	A	C	C	1.00677	0.0203538	0.9674	1.04775	0.740166	0.994189	1	3505	14078	-0.061249	6.1057e-07	B2_trans	CODING_TRANSCRIPT_INTRON_VARIANT	HIS
994.21	Septic shock	injuries & poisonings	rs75505823	LRP1	12	57540956	G	T	T	0.883424	0.373763	0.424641	1.83788	0.740171	0.994189	1	315	49242	-0.20852	3.0745e-06	A2_Trans	CODING_TRANSCRIPT_INTRON_VARIANT	HIS
1000	NA	NA	rs7560588	BCL11A	2	60727416	G	A	A	1.03159	0.0937952	0.858359	1.23978	0.740193	0.994198	1	731	48536	-0.12371	2.3396e-07	A2_Trans	CODING_TRANSCRIPT_INTRON_VARIANT	HIS
455	Hemorrhoids	circulatory system	rs732990	CIB4	2	26842146	C	G	G	0.993068	0.0209836	0.953054	1.03476	0.740266	0.994198	1	6842	36782	0.056389	5.6358e-07	B2_trans	CODING_TRANSCRIPT_INTRON_VARIANT	HIS
071.1	HIV infection, symptomatic	infectious diseases	rs35154152	THBS3	1	155172725	T	C	C	0.966707	0.102152	0.791303	1.18099	0.740292	0.994198	1	77	49075	-0.20528	2.3574e-11	A2_Trans	SYNONYMOUS_VARIANT	HIS
626.2	Dysmenorrhea	genitourinary	rs13179014	SPEF2	5	35693227	A	C	C	0.968572	0.096344	0.801907	1.16988	0.74031	0.994198	1	323	49072	-0.061249	6.1057e-07	B2_trans	CODING_TRANSCRIPT_INTRON_VARIANT	HIS
761	Cervicalgia	symptoms	rs75505823	LRP1	12	57540956	G	T	T	1.01964	0.058674	0.908871	1.1439	0.740316	0.994198	1	4749	35541	-0.20852	3.0745e-06	A2_Trans	CODING_TRANSCRIPT_INTRON_VARIANT	HIS
871	Open wounds of extremities	injuries & poisonings	rs117169628	SLC22A31	16	89262657	G	A	A	0.982111	0.0544626	0.882678	1.09275	0.740319	0.994198	1	3238	44389	0.081201	5.77e-07	B2_trans	SYNONYMOUS_VARIANT	HIS
433	Cerebrovascular disease	circulatory system	rs13179014	SPEF2	5	35693227	A	C	C	1.00904	0.0271403	0.956763	1.06416	0.740333	0.994198	1	2459	42424	-0.061249	6.1057e-07	B2_trans	CODING_TRANSCRIPT_INTRON_VARIANT	HIS
342	Hemiplegia	neurological	rs11085727	TYK2	19	10466123	C	T	T	1.03304	0.0980932	0.852357	1.25203	0.740333	0.994198	1	366	49120	0.17253	2.3333e-18	A2_Trans,B2_trans	CODING_TRANSCRIPT_INTRON_VARIANT	HIS
008.52	Intestinal infection due to C. difficile	infectious diseases	rs495828	ABO	9	136154867	G	T	T	0.967398	0.100019	0.795186	1.17691	0.740349	0.994198	1	347	49037	-0.13432	6.5649e-10	A2_Trans	UPSTREAM_GENE_VARIANT	HIS
871.2	Open wound of finger(s)	injuries & poisonings	rs111837807	CCHCR1	6	31121232	T	C	C	1.03482	0.103303	0.845151	1.26706	0.740374	0.994198	1	1222	48109	0.20363	2.152e-11	A2_Trans,B2_trans	CODING_TRANSCRIPT_INTRON_VARIANT	HIS
459.9	Circulatory disease NEC	circulatory system	rs62200027	CASC20	20	6469515	G	A	A	1.01863	0.0557283	0.913234	1.1362	0.740422	0.994198	1	1752	47254	-0.053006	3.3456e-06	B2_trans,A2_Trans	NON_CODING_TRANSCRIPT_INTRON_VARIANT	HIS
153.3	Malignant neoplasm of rectum, rectosigmoid junction, and anus	neoplasms	rs2277732	DPP9	19	4723670	C	A	A	1.03706	0.109847	0.836183	1.28619	0.740443	0.994198	1	157	49345	0.11697	6.1912e-22	B2_trans,A2_Trans	FIVE_PRIME_UTR_INTRON_VARIANT	HIS
440.21	Atherosclerosis of native arteries of the extremities with ulceration or gangrene	circulatory system	rs35154152	THBS3	1	155172725	T	C	C	0.946918	0.164649	0.685746	1.30756	0.740444	0.994198	1	176	49321	-0.20528	2.3574e-11	A2_Trans	SYNONYMOUS_VARIANT	HIS
597	Other disorders of urethra and urinary tract	genitourinary	rs7579014	BCL11A	2	60707894	G	A	A	0.97529	0.0755294	0.841091	1.1309	0.740444	0.994198	1	391	48943	-0.05629	1.2614e-06	B2_trans	CODING_TRANSCRIPT_INTRON_VARIANT	HIS
504	Other alveolar and parietoalveolar pneumonopathy	respiratory	rs34488998	NKAIN3	8	63408372	G	A	A	0.922699	0.242876	0.573223	1.48524	0.740456	0.994198	1	229	49232	0.1355	3.4644e-06	B2_trans	CODING_TRANSCRIPT_INTRON_VARIANT	HIS
297.2	Suicide or self-inflicted injury	mental disorders	rs147812915	KAT7	17	47858295	C	T	T	1.03635	0.107799	0.838974	1.28016	0.740469	0.994198	1	714	48300	0.23438	1.0943e-07	A2_Trans	INTERGENIC_VARIANT	HIS
379.5	Disorders of iris and ciliary body	sense organs	rs7960611	CLEC1A	12	10230416	G	A	A	1.02907	0.0865391	0.86853	1.2193	0.740508	0.994198	1	442	48968	-0.1584	3.3086e-07	A2_Trans	CODING_TRANSCRIPT_INTRON_VARIANT	HIS
586.2	Cyst of kidney, acquired	genitourinary	rs9497053	UTRN	6	145026256	G	A	A	1.01901	0.0568558	0.911552	1.13913	0.740516	0.994198	1	1060	47987	-0.064841	1.0064e-06	B2_trans	CODING_TRANSCRIPT_INTRON_VARIANT	HIS
560	Intestinal obstruction without mention of hernia	digestive	rs10774679	OAS3	12	113374748	C	T	T	1.01915	0.0572842	0.910915	1.14025	0.740538	0.994198	1	941	48007	0.075824	4.6954e-12	B2_trans	UPSTREAM_GENE_VARIANT	HIS
700	Corns and callosities	dermatologic	rs915823	TMPRSS2	21	42851454	A	C	C	1.0156	0.0467368	0.926699	1.11302	0.740544	0.994198	1	1940	45519	-0.066039	1.6687e-06	B2_trans	CODING_TRANSCRIPT_INTRON_VARIANT	HIS
520	Disorders of tooth development	digestive	rs10774679	OAS3	12	113374748	C	T	T	0.977581	0.0684771	0.854801	1.118	0.740552	0.994198	1	1836	47374	0.075824	4.6954e-12	B2_trans	UPSTREAM_GENE_VARIANT	HIS
475	Chronic sinusitis	respiratory	rs111837807	CCHCR1	6	31121232	T	C	C	0.986399	0.0413596	0.909593	1.06969	0.740559	0.994198	1	3638	43059	0.20363	2.152e-11	A2_Trans,B2_trans	CODING_TRANSCRIPT_INTRON_VARIANT	HIS
276.5	Hypovolemia	endocrine/metabolic	rs60869999	MYO1C	17	1390948	A	T	T	0.984834	0.0461544	0.899656	1.07808	0.740561	0.994198	1	3331	44635	0.059541	2.9039e-06	B2_trans	CODING_TRANSCRIPT_INTRON_VARIANT	HIS
1000	NA	NA	rs3746539	PTPRT	20	40702071	G	A	A	0.978074	0.0669595	0.85778	1.11524	0.740576	0.994198	1	731	48536	0.05405	1.7723e-06	B2_trans	THREE_PRIME_UTR_EXON_VARIANT	HIS
277.4	Disorders of bilirubin excretion	endocrine/metabolic	rs9268576	HLA-DRA	6	32395641	T	C	C	0.950031	0.154826	0.701375	1.28684	0.740581	0.994198	1	471	49035	0.095134	9.9752e-07	B2_trans	INTERGENIC_VARIANT	HIS
270.2	Disorders of amino-acid metabolism	endocrine/metabolic	rs9896243	NSF	17	44826056	C	G	G	1.03866	0.114586	0.829734	1.3002	0.7406	0.994198	1	650	48812	-0.13155	3.2234e-08	A2_Trans	CODING_TRANSCRIPT_INTRON_VARIANT	HIS
297.1	Suicidal ideation	mental disorders	rs11702230	LOC101928126	21	35377591	C	T	T	0.985138	0.0452285	0.901568	1.07645	0.740602	0.994198	1	1539	45644	0.099731	3.223e-09	B2_trans	INTERGENIC_VARIANT	HIS
530.1	Esophagitis, GERD and related diseases	digestive	rs581342	LMNA	1	156095466	T	C	C	0.991951	0.0244122	0.945607	1.04057	0.740603	0.994198	1	4589	28492	0.090245	2.6355e-07	B2_trans	CODING_TRANSCRIPT_INTRON_VARIANT	HIS
041.4	E. coli	infectious diseases	rs721917	SFTPD	10	81706324	A	G	G	1.03195	0.0950171	0.856608	1.2432	0.74061	0.994198	1	702	48832	0.055247	2.0819e-07	B2_trans	SYNONYMOUS_VARIANT	HIS
772.2	Spasm of muscle	symptoms	rs13050728	IFNAR2	21	34615210	T	C	C	0.988343	0.0354228	0.922053	1.0594	0.740632	0.994198	1	2888	45039	-0.10657	4.0686e-21	B2_trans,A2_Trans	CODING_TRANSCRIPT_INTRON_VARIANT	HIS
367.1	Myopia	sense organs	rs147812915	KAT7	17	47858295	C	T	T	1.01223	0.0367108	0.941952	1.08774	0.740644	0.994198	1	6353	36083	0.23438	1.0943e-07	A2_Trans	INTERGENIC_VARIANT	HIS
389	Hearing loss	sense organs	rs55654108	PDCL3P4	3	101425703	A	G	G	0.994441	0.0168425	0.96215	1.02782	0.740647	0.994198	1	5051	24474	-0.05662	1.0636e-06	B2_trans	INTERGENIC_VARIANT	HIS
694.1	Vitiligo	dermatologic	rs60305836	CDH8	16	61709381	A	C	C	1.04144	0.122676	0.818862	1.32451	0.740678	0.994198	1	146	49310	0.086719	1.1846e-06	B2_trans	CODING_TRANSCRIPT_INTRON_VARIANT	HIS
626.8	Infertility, female	genitourinary	rs12259804	PLEKHS1	10	115573378	T	C	C	1.11361	0.325164	0.588781	2.10627	0.740692	0.994198	1	116	49422	-0.27547	4.8674e-08	A2_Trans	INTERGENIC_VARIANT	HIS
280	Iron deficiency anemias	hematopoietic	rs76073397	MIR548H2	16	11386452	T	C	C	1.01989	0.0595111	0.907606	1.14606	0.740696	0.994198	1	1757	44603	0.14454	9.6663e-07	A2_Trans,B2_trans	INTERGENIC_VARIANT	HIS
495	Asthma	respiratory	rs9501257	HLA-DPB1	6	33055355	A	G	G	1.01155	0.0346899	0.945056	1.08271	0.740706	0.994198	1	1698	43542	0.17269	4.1339e-08	A2_Trans	THREE_PRIME_UTR_EXON_VARIANT	HIS
426.9	Cardiac pacemaker/device in situ	circulatory system	rs766826	ELF5	11	34528766	C	T	T	0.984332	0.0477227	0.896437	1.08084	0.740707	0.994198	1	306	48267	-0.082134	1.155e-11	B2_trans	CODING_TRANSCRIPT_INTRON_VARIANT	HIS
707.1	Decubitus ulcer	dermatologic	rs732990	CIB4	2	26842146	C	G	G	1.02113	0.0632054	0.902155	1.1558	0.740753	0.994241	1	422	48763	0.056389	5.6358e-07	B2_trans	CODING_TRANSCRIPT_INTRON_VARIANT	HIS
740.1	Osteoarthritis; localized	musculoskeletal	rs12809318	FBRSL1	12	133140840	T	C	C	1.00625	0.0188332	0.969784	1.04409	0.740777	0.994246	1	4561	34803	-0.062781	9.5289e-09	B2_trans	CODING_TRANSCRIPT_INTRON_VARIANT	HIS
726.4	Calcaneal spur; Exostosis NOS	musculoskeletal	rs10774679	OAS3	12	113374748	C	T	T	0.984811	0.0462712	0.899428	1.0783	0.740804	0.994246	1	1849	46702	0.075824	4.6954e-12	B2_trans	UPSTREAM_GENE_VARIANT	HIS
590	Pyelonephritis	genitourinary	rs61667602	CRHR1	17	43785349	T	C	C	1.03395	0.100947	0.848348	1.26016	0.740828	0.994246	1	511	48887	-0.093554	9.1279e-12	B2_trans	FIVE_PRIME_UTR_INTRON_VARIANT	HIS
841	Sprains and strains of back and neck	injuries & poisonings	rs117169628	SLC22A31	16	89262657	G	A	A	1.02127	0.063641	0.901508	1.15694	0.740847	0.994246	1	2611	45668	0.081201	5.77e-07	B2_trans	SYNONYMOUS_VARIANT	HIS
433.1	Occlusion and stenosis of precerebral arteries	circulatory system	rs67579710	THBS3	1	155173527	G	A	A	1.02495	0.0745123	0.885678	1.18611	0.74089	0.994246	1	1559	46990	-0.10348	1.0252e-09	B2_trans	CODING_TRANSCRIPT_INTRON_VARIANT	HIS
041.11	Methicillin sensitive Staphylococcus aureus	infectious diseases	rs7671107	LOC101929161	4	25449225	G	A	A	0.972227	0.0851785	0.822742	1.14887	0.740894	0.994246	1	565	48819	-0.064456	1.0803e-06	B2_trans	INTERGENIC_VARIANT	HIS
333	Extrapyramidal disease and abnormal movement disorders	neurological	rs12809318	FBRSL1	12	133140840	T	C	C	1.01521	0.0456596	0.928306	1.11025	0.740902	0.994246	1	1204	47271	-0.062781	9.5289e-09	B2_trans	CODING_TRANSCRIPT_INTRON_VARIANT	HIS
300.13	Phobia	mental disorders	rs111837807	CCHCR1	6	31121232	T	C	C	0.949242	0.157561	0.697045	1.29269	0.740937	0.994246	1	312	49249	0.20363	2.152e-11	A2_Trans,B2_trans	CODING_TRANSCRIPT_INTRON_VARIANT	HIS
703.1	Ingrowing nail	dermatologic	rs1878527	ANKRD30BL	2	133056313	T	C	C	1.01612	0.0483615	0.924227	1.11714	0.740939	0.994246	1	1740	45735	-0.077457	2.0215e-06	B2_trans	INTERGENIC_VARIANT	HIS
793	NA	NA	rs10086829	COL14A1	8	121149129	G	A	A	0.95654	0.134395	0.735032	1.2448	0.740939	0.994246	1	938	48621	-0.097352	3.8599e-06	A2_Trans	FIVE_PRIME_UTR_INTRON_VARIANT	HIS
694.2	Other dyschromia	dermatologic	rs147812915	KAT7	17	47858295	C	T	T	0.96987	0.0925363	0.808996	1.16273	0.740941	0.994246	1	2109	46578	0.23438	1.0943e-07	A2_Trans	INTERGENIC_VARIANT	HIS
1010.3	NA	NA	rs60305836	CDH8	16	61709381	A	C	C	0.992503	0.0227634	0.949195	1.03779	0.740952	0.994246	1	9446	23350	0.086719	1.1846e-06	B2_trans	CODING_TRANSCRIPT_INTRON_VARIANT	HIS
763	Thoracic or lumbosacral neuritis or radiculitis, unspecified	symptoms	rs147812915	KAT7	17	47858295	C	T	T	1.01462	0.0439082	0.930956	1.10581	0.740954	0.994246	1	2789	42101	0.23438	1.0943e-07	A2_Trans	INTERGENIC_VARIANT	HIS
357	Inflammatory and toxic neuropathy	neurological	rs10086829	COL14A1	8	121149129	G	A	A	0.975686	0.0744628	0.843194	1.129	0.740977	0.994246	1	1157	47941	-0.097352	3.8599e-06	A2_Trans	FIVE_PRIME_UTR_INTRON_VARIANT	HIS
512.7	Shortness of breath	respiratory	rs766826	ELF5	11	34528766	C	T	T	1.00754	0.0227358	0.963631	1.05346	0.740997	0.994246	1	5603	38202	-0.082134	1.155e-11	B2_trans	CODING_TRANSCRIPT_INTRON_VARIANT	HIS
272.1	Hyperlipidemia	endocrine/metabolic	rs13179014	SPEF2	5	35693227	A	C	C	1.00674	0.0203367	0.967406	1.04768	0.741	0.994246	1	3493	14127	-0.061249	6.1057e-07	B2_trans	CODING_TRANSCRIPT_INTRON_VARIANT	HIS
302	Sexual and gender identity disorders	mental disorders	rs11085727	TYK2	19	10466123	C	T	T	0.980994	0.0580565	0.875485	1.09922	0.741005	0.994246	1	1148	47793	0.17253	2.3333e-18	A2_Trans,B2_trans	CODING_TRANSCRIPT_INTRON_VARIANT	HIS
427.6	Premature beats	circulatory system	rs13050728	IFNAR2	21	34615210	T	C	C	0.975582	0.0747993	0.842547	1.12962	0.741021	0.994246	1	844	48517	-0.10657	4.0686e-21	B2_trans,A2_Trans	CODING_TRANSCRIPT_INTRON_VARIANT	HIS
791	Gangrene	symptoms	rs35154152	THBS3	1	155172725	T	C	C	0.94985	0.15568	0.700067	1.28876	0.741029	0.994246	1	161	49304	-0.20528	2.3574e-11	A2_Trans	SYNONYMOUS_VARIANT	HIS
367	Disorders of refraction and accommodation; blindness and low vision	sense organs	rs5023077	FBRSL1	12	133141973	T	C	C	1.00597	0.0180002	0.971094	1.04209	0.741055	0.994262	1	4709	15389	-0.090901	1.5172e-06	A2_Trans	CODING_TRANSCRIPT_INTRON_VARIANT	HIS
792	Abnormal Papanicolaou smear of cervix and cervical HPV	genitourinary	rs60869999	MYO1C	17	1390948	A	T	T	0.974381	0.0785462	0.835354	1.13655	0.741088	0.994287	1	412	48568	0.059541	2.9039e-06	B2_trans	CODING_TRANSCRIPT_INTRON_VARIANT	HIS
070	Viral hepatitis	infectious diseases	rs7605877	FOXI3	2	88559025	T	C	C	1.0127	0.0382069	0.939637	1.09145	0.741122	0.994298	1	755	45633	-0.071053	3.3369e-06	B2_trans	INTERGENIC_VARIANT	HIS
530.2	Esophageal bleeding (varices/hemorrhage)	digestive	rs581342	LMNA	1	156095466	T	C	C	1.03171	0.0945056	0.857267	1.24166	0.741125	0.994298	1	440	48616	0.090245	2.6355e-07	B2_trans	CODING_TRANSCRIPT_INTRON_VARIANT	HIS
540.1	Appendicitis	digestive	rs7960611	CLEC1A	12	10230416	G	A	A	1.02296	0.0687321	0.894038	1.17048	0.741141	0.994301	1	150	49053	-0.1584	3.3086e-07	A2_Trans	CODING_TRANSCRIPT_INTRON_VARIANT	HIS
715	Other inflammatory spondylopathies	musculoskeletal	rs72655853	SBSPON	8	73985608	A	G	G	0.962427	0.115942	0.766791	1.20798	0.741162	0.99431	1	894	47922	0.22523	8.3915e-07	A2_Trans	CODING_TRANSCRIPT_INTRON_VARIANT	HIS
249	Secondary diabetes mellitus	endocrine/metabolic	rs8052423	SLC22A31	16	89269178	G	T	T	0.97336	0.0817522	0.829251	1.14251	0.741188	0.994325	1	1232	47741	0.13037	1.0019e-06	A2_Trans	UPSTREAM_GENE_VARIANT	HIS
703.1	Ingrowing nail	dermatologic	rs7560588	BCL11A	2	60727416	G	A	A	1.01527	0.0458962	0.927928	1.11083	0.741275	0.994383	1	1740	45735	-0.12371	2.3396e-07	A2_Trans	CODING_TRANSCRIPT_INTRON_VARIANT	HIS
313.1	Attention deficit hyperactivity disorder	mental disorders	rs467843	TRAPPC13	5	64945715	A	G	G	1.0157	0.0471847	0.92598	1.11411	0.741285	0.994383	1	355	48281	-0.089724	1.7259e-06	A2_Trans	CODING_TRANSCRIPT_INTRON_VARIANT	HIS
783	Fever of unknown origin	symptoms	rs2284028	NCF4	22	37265172	A	C	C	0.978192	0.066788	0.858171	1.115	0.741294	0.994383	1	3017	45302	0.31271	4.1737e-06	A2_Trans	CODING_TRANSCRIPT_INTRON_VARIANT	HIS
696	Psoriasis and related disorders	dermatologic	rs915823	TMPRSS2	21	42851454	A	C	C	0.981122	0.0577289	0.876161	1.09866	0.741297	0.994383	1	728	47553	-0.066039	1.6687e-06	B2_trans	CODING_TRANSCRIPT_INTRON_VARIANT	HIS
458.1	Orthostatic hypotension	circulatory system	rs1878527	ANKRD30BL	2	133056313	T	C	C	0.972764	0.0836503	0.825665	1.14607	0.741315	0.994383	1	1382	47677	-0.077457	2.0215e-06	B2_trans	INTERGENIC_VARIANT	HIS
443.9	Peripheral vascular disease, unspecified	circulatory system	rs7960611	CLEC1A	12	10230416	G	A	A	1.01126	0.0339146	0.946223	1.08076	0.741347	0.994383	1	2066	45185	-0.1584	3.3086e-07	A2_Trans	CODING_TRANSCRIPT_INTRON_VARIANT	HIS
706.1	Acne	dermatologic	rs1250993	LOC101929525	10	81399565	C	G	G	1.01471	0.0442512	0.930414	1.10665	0.741362	0.994383	1	1241	47110	0.12403	5.3767e-08	A2_Trans	INTERGENIC_VARIANT	HIS
472	Chronic pharyngitis and nasopharyngitis	respiratory	rs111837807	CCHCR1	6	31121232	T	C	C	0.983967	0.0489725	0.893913	1.08309	0.741374	0.994383	1	2617	45024	0.20363	2.152e-11	A2_Trans,B2_trans	CODING_TRANSCRIPT_INTRON_VARIANT	HIS
594	Urinary calculus	genitourinary	rs12660421	FOXP4-AS1	6	41488378	G	A	A	0.988006	0.0365742	0.919661	1.06143	0.741464	0.994383	1	1607	44825	0.35506	1.1424e-09	A2_Trans	DOWNSTREAM_GENE_VARIANT	HIS
427.2	Atrial fibrillation and flutter	circulatory system	rs1453205	LOC101928196	2	19901073	C	T	T	0.990641	0.0285057	0.936811	1.04756	0.741503	0.994383	1	803	45939	0.096992	3.6368e-06	A2_Trans	INTERGENIC_VARIANT	HIS
426.92	Cardiac defibrillator in situ	circulatory system	rs76073397	MIR548H2	16	11386452	T	C	C	0.95566	0.137491	0.729912	1.25123	0.741505	0.994383	1	150	49022	0.14454	9.6663e-07	A2_Trans,B2_trans	INTERGENIC_VARIANT	HIS
333	Extrapyramidal disease and abnormal movement disorders	neurological	rs11085727	TYK2	19	10466123	C	T	T	1.01534	0.0461642	0.927509	1.1115	0.741517	0.994383	1	1204	47271	0.17253	2.3333e-18	A2_Trans,B2_trans	CODING_TRANSCRIPT_INTRON_VARIANT	HIS
574.12	Cholelithiasis with other cholecystitis	digestive	rs9268576	HLA-DRA	6	32395641	T	C	C	0.957382	0.132047	0.739073	1.24018	0.741529	0.994383	1	672	48743	0.095134	9.9752e-07	B2_trans	INTERGENIC_VARIANT	HIS
288	Diseases of white blood cells	hematopoietic	rs12567716	FOXD2	1	48197570	T	C	C	1.02125	0.0637561	0.901287	1.15718	0.74153	0.994383	1	2250	46166	-0.090753	1.4878e-06	B2_trans	INTERGENIC_VARIANT	HIS
601.3	Orchitis and epididymitis	genitourinary	rs35705950	MUC5B	11	1241221	G	T	T	0.968157	0.0981217	0.798775	1.17346	0.741548	0.994383	1	996	47966	-0.11177	1.2224e-08	B2_trans,A2_Trans	UPSTREAM_GENE_VARIANT	HIS
626.11	Absent or infrequent menstruation	genitourinary	rs7579014	BCL11A	2	60707894	G	A	A	1.03594	0.107077	0.839825	1.27784	0.741615	0.994383	1	333	49198	-0.05629	1.2614e-06	B2_trans	CODING_TRANSCRIPT_INTRON_VARIANT	HIS
426.9	Cardiac pacemaker/device in situ	circulatory system	rs13050728	IFNAR2	21	34615210	T	C	C	0.985481	0.0443608	0.903417	1.075	0.741632	0.994383	1	306	48267	-0.10657	4.0686e-21	B2_trans,A2_Trans	CODING_TRANSCRIPT_INTRON_VARIANT	HIS
857	Mechanical complication of unspecified genitourinary device, implant, and graft	injuries & poisonings	rs111837807	CCHCR1	6	31121232	T	C	C	1.04914	0.145514	0.788811	1.39539	0.741638	0.994383	1	378	49170	0.20363	2.152e-11	A2_Trans,B2_trans	CODING_TRANSCRIPT_INTRON_VARIANT	HIS
180.3	Cervical intraepithelial neoplasia [CIN] [Cervical dysplasia]	neoplasms	rs622568	SEC61G	7	54647894	A	C	C	1.03737	0.111282	0.834084	1.2902	0.741642	0.994383	1	173	49295	0.11965	2.6006e-06	A2_Trans	INTERGENIC_VARIANT	HIS
803.2	Fracture of radius and ulna	injuries & poisonings	rs117169628	SLC22A31	16	89262657	G	A	A	1.02906	0.0869078	0.867894	1.22017	0.741656	0.994383	1	296	48684	0.081201	5.77e-07	B2_trans	SYNONYMOUS_VARIANT	HIS
720	Spinal stenosis	musculoskeletal	rs147812915	KAT7	17	47858295	C	T	T	1.01613	0.0485251	0.923938	1.11751	0.741656	0.994383	1	2187	43691	0.23438	1.0943e-07	A2_Trans	INTERGENIC_VARIANT	HIS
857	Mechanical complication of unspecified genitourinary device, implant, and graft	injuries & poisonings	rs76423999	SLC12A7	5	1098067	T	A	A	0.956859	0.133773	0.736173	1.2437	0.741662	0.994383	1	378	49170	0.18412	3.8813e-07	A2_Trans	CODING_TRANSCRIPT_INTRON_VARIANT	HIS
227.3	Benign neoplasm of pituitary gland and craniopharyngeal duct (pouch)	neoplasms	rs111783124	LOC101928126	21	35362848	G	A	A	1.04053	0.120536	0.821589	1.31782	0.741687	0.994383	1	83	49377	0.13532	2.1558e-07	A2_Trans	INTERGENIC_VARIANT	HIS
573.7	Abnormal results of function study of liver	digestive	rs9896243	NSF	17	44826056	C	G	G	1.00968	0.0292219	0.953475	1.06919	0.741703	0.994383	1	3517	40791	-0.13155	3.2234e-08	A2_Trans	CODING_TRANSCRIPT_INTRON_VARIANT	HIS
709	Diffuse diseases of connective tissue	dermatologic	rs75505823	LRP1	12	57540956	G	T	T	0.896116	0.332788	0.466762	1.72042	0.741706	0.994383	1	316	49187	-0.20852	3.0745e-06	A2_Trans	CODING_TRANSCRIPT_INTRON_VARIANT	HIS
530	Diseases of esophagus	digestive	rs9501257	HLA-DPB1	6	33055355	A	G	G	0.992505	0.0228267	0.949079	1.03792	0.74171	0.994383	1	4572	28014	0.17269	4.1339e-08	A2_Trans	THREE_PRIME_UTR_EXON_VARIANT	HIS
1013	NA	NA	rs35154152	THBS3	1	155172725	T	C	C	1.02974	0.0889152	0.865052	1.22578	0.741715	0.994383	1	998	47894	-0.20528	2.3574e-11	A2_Trans	SYNONYMOUS_VARIANT	HIS
715.1	Sacroiliitis NEC	musculoskeletal	rs7579014	BCL11A	2	60707894	G	A	A	0.979853	0.0617554	0.868149	1.10593	0.74172	0.994383	1	637	48498	-0.05629	1.2614e-06	B2_trans	CODING_TRANSCRIPT_INTRON_VARIANT	HIS
687.1	Rash and other nonspecific skin eruption	dermatologic	rs13050728	IFNAR2	21	34615210	T	C	C	0.992137	0.0239554	0.946631	1.03983	0.741738	0.994383	1	6740	38684	-0.10657	4.0686e-21	B2_trans,A2_Trans	CODING_TRANSCRIPT_INTRON_VARIANT	HIS
327.32	Obstructive sleep apnea	neurological	rs1453205	LOC101928196	2	19901073	C	T	T	1.00494	0.0149437	0.97593	1.03481	0.741763	0.994383	1	2706	32087	0.096992	3.6368e-06	A2_Trans	INTERGENIC_VARIANT	HIS
363.3	Chorioretinal scars	sense organs	rs9268576	HLA-DRA	6	32395641	T	C	C	0.968465	0.0972429	0.800406	1.17181	0.741766	0.994383	1	838	48295	0.095134	9.9752e-07	B2_trans	INTERGENIC_VARIANT	HIS
440.22	Atherosclerosis of native arteries of the extremities with intermittent claudication	circulatory system	rs721917	SFTPD	10	81706324	A	G	G	0.978935	0.0646106	0.862496	1.11109	0.741768	0.994383	1	676	48581	0.055247	2.0819e-07	B2_trans	SYNONYMOUS_VARIANT	HIS
740.11	Osteoarthrosis, localized, primary	musculoskeletal	rs117169628	SLC22A31	16	89262657	G	A	A	1.0108	0.032608	0.948221	1.07751	0.741822	0.994383	1	3827	39165	0.081201	5.77e-07	B2_trans	SYNONYMOUS_VARIANT	HIS
440.2	Atherosclerosis of the extremities	circulatory system	rs2277732	DPP9	19	4723670	C	A	A	1.02057	0.0618181	0.904117	1.15203	0.741828	0.994383	1	913	47993	0.11697	6.1912e-22	B2_trans,A2_Trans	FIVE_PRIME_UTR_INTRON_VARIANT	HIS
597.1	Urethral stricture (not specified as infectious)	genitourinary	rs60869999	MYO1C	17	1390948	A	T	T	1.0322	0.0962105	0.854809	1.2464	0.741849	0.994383	1	286	49094	0.059541	2.9039e-06	B2_trans	CODING_TRANSCRIPT_INTRON_VARIANT	HIS
362.26	Macular puckering of retina	sense organs	rs12809318	FBRSL1	12	133140840	T	C	C	1.01479	0.0445792	0.929889	1.10745	0.741861	0.994383	1	1043	47289	-0.062781	9.5289e-09	B2_trans	CODING_TRANSCRIPT_INTRON_VARIANT	HIS
301.2	Antisocial/borderline personality disorder	mental disorders	rs117169628	SLC22A31	16	89262657	G	A	A	1.02684	0.0804119	0.877114	1.20213	0.741864	0.994383	1	557	48286	0.081201	5.77e-07	B2_trans	SYNONYMOUS_VARIANT	HIS
523.3	Periodontitis (acute or chronic)	digestive	rs7560588	BCL11A	2	60727416	G	A	A	0.990267	0.0296931	0.934281	1.04961	0.741868	0.994383	1	2793	40986	-0.12371	2.3396e-07	A2_Trans	CODING_TRANSCRIPT_INTRON_VARIANT	HIS
110	Dermatophytosis / Dermatomycosis	infectious diseases	rs2284028	NCF4	22	37265172	A	C	C	0.990949	0.0276066	0.938755	1.04604	0.741879	0.994383	1	5703	32297	0.31271	4.1737e-06	A2_Trans	CODING_TRANSCRIPT_INTRON_VARIANT	HIS
578.8	Hemorrhage of rectum and anus	digestive	rs11234800	ME3	11	86479407	G	C	C	0.982935	0.0522588	0.887242	1.08895	0.74188	0.994383	1	2625	45245	-0.077173	3.0702e-06	B2_trans	INTERGENIC_VARIANT	HIS
038	Septicemia	infectious diseases	rs1878527	ANKRD30BL	2	133056313	T	C	C	0.982794	0.0526949	0.886357	1.08972	0.741887	0.994383	1	1437	46431	-0.077457	2.0215e-06	B2_trans	INTERGENIC_VARIANT	HIS
038	Septicemia	infectious diseases	rs1405655	NR1H2	19	50882619	T	C	C	1.01174	0.0354533	0.943829	1.08455	0.741892	0.994383	1	1437	46431	0.075181	1.1208e-11	B2_trans,A2_Trans	CODING_TRANSCRIPT_INTRON_VARIANT	HIS
281.1	Megaloblastic anemia	hematopoietic	rs1878527	ANKRD30BL	2	133056313	T	C	C	1.02233	0.0670545	0.896426	1.16592	0.741893	0.994383	1	798	47809	-0.077457	2.0215e-06	B2_trans	INTERGENIC_VARIANT	HIS
442.1	Aortic aneurysm	circulatory system	rs10774679	OAS3	12	113374748	C	T	T	0.980765	0.0589772	0.873702	1.10095	0.741914	0.994383	1	490	48519	0.075824	4.6954e-12	B2_trans	UPSTREAM_GENE_VARIANT	HIS
318	Tobacco use disorder	mental disorders	rs67579710	THBS3	1	155173527	G	A	A	0.99098	0.0275142	0.938955	1.04589	0.741919	0.994383	1	4639	33048	-0.10348	1.0252e-09	B2_trans	CODING_TRANSCRIPT_INTRON_VARIANT	HIS
701.1	Keratoderma, acquired	dermatologic	rs495828	ABO	9	136154867	G	T	T	1.02405	0.0721664	0.888982	1.17964	0.741923	0.994383	1	1510	47543	-0.13432	6.5649e-10	A2_Trans	UPSTREAM_GENE_VARIANT	HIS
153.3	Malignant neoplasm of rectum, rectosigmoid junction, and anus	neoplasms	rs76073397	MIR548H2	16	11386452	T	C	C	1.06734	0.197898	0.724188	1.57309	0.741929	0.994383	1	157	49345	0.14454	9.6663e-07	A2_Trans,B2_trans	INTERGENIC_VARIANT	HIS
172.1	Melanomas of skin, dx or hx	neoplasms	rs60869999	MYO1C	17	1390948	A	T	T	0.975239	0.0761405	0.840041	1.1322	0.741937	0.994383	1	360	48799	0.059541	2.9039e-06	B2_trans	CODING_TRANSCRIPT_INTRON_VARIANT	HIS
189.2	Cancer of bladder	neoplasms	rs67579710	THBS3	1	155173527	G	A	A	1.03903	0.116295	0.827254	1.30503	0.741966	0.994383	1	259	49041	-0.10348	1.0252e-09	B2_trans	CODING_TRANSCRIPT_INTRON_VARIANT	HIS
070.4	Chronic hepatitis	infectious diseases	rs77534576	DLX4	17	47940666	C	T	T	1.05698	0.168317	0.759966	1.47007	0.741986	0.994383	1	385	49036	0.20794	1.7585e-10	B2_trans	INTERGENIC_VARIANT	HIS
588	Disorders resulting from impaired renal function	genitourinary	rs111783124	LOC101928126	21	35362848	G	A	A	0.975546	0.0752011	0.841853	1.13047	0.741988	0.994383	1	387	48555	0.13532	2.1558e-07	A2_Trans	INTERGENIC_VARIANT	HIS
295.3	Psychosis	mental disorders	rs10774671	OAS1	12	113357193	G	A	A	1.01293	0.0390393	0.93832	1.09348	0.742006	0.994383	1	1191	46831	0.12569	3.6032e-11	A2_Trans	SPLICE_ACCEPTOR_VARIANT	HIS
603	Other disorders of testis	genitourinary	rs505922	ABO	9	136149229	T	C	C	0.980594	0.0595311	0.872602	1.10195	0.742017	0.994383	1	822	48170	-0.099884	2.0889e-20	B2_trans	CODING_TRANSCRIPT_INTRON_VARIANT	HIS
275.6	Hypercalcemia	endocrine/metabolic	rs7960611	CLEC1A	12	10230416	G	A	A	1.02935	0.0878685	0.866497	1.2228	0.742035	0.994383	1	376	49037	-0.1584	3.3086e-07	A2_Trans	CODING_TRANSCRIPT_INTRON_VARIANT	HIS
600	Hyperplasia of prostate	genitourinary	rs10774671	OAS1	12	113357193	G	A	A	0.993321	0.0203609	0.954461	1.03376	0.742047	0.994383	1	3124	35931	0.12569	3.6032e-11	A2_Trans	SPLICE_ACCEPTOR_VARIANT	HIS
764	Sciatica	symptoms	rs9501257	HLA-DPB1	6	33055355	A	G	G	1.01438	0.0433672	0.931718	1.10437	0.742066	0.994383	1	2933	43932	0.17269	4.1339e-08	A2_Trans	THREE_PRIME_UTR_EXON_VARIANT	HIS
250.41	Impaired fasting glucose	endocrine/metabolic	rs7605877	FOXI3	2	88559025	T	C	C	1.01115	0.0336996	0.946522	1.08019	0.742111	0.994383	1	2751	42545	-0.071053	3.3369e-06	B2_trans	INTERGENIC_VARIANT	HIS
771.1	Swelling of limb	symptoms	rs10774671	OAS1	12	113357193	G	A	A	1.01802	0.0542866	0.91527	1.13231	0.742113	0.994383	1	2530	46350	0.12569	3.6032e-11	A2_Trans	SPLICE_ACCEPTOR_VARIANT	HIS
707.1	Decubitus ulcer	dermatologic	rs915823	TMPRSS2	21	42851454	A	C	C	0.970346	0.0914899	0.811055	1.16092	0.742133	0.994383	1	422	48763	-0.066039	1.6687e-06	B2_trans	CODING_TRANSCRIPT_INTRON_VARIANT	HIS
560.4	Other intestinal obstruction	digestive	rs1878527	ANKRD30BL	2	133056313	T	C	C	1.03362	0.100504	0.848811	1.25866	0.742162	0.994383	1	415	48845	-0.077457	2.0215e-06	B2_trans	INTERGENIC_VARIANT	HIS
574.2	Calculus of bile duct	digestive	rs111837807	CCHCR1	6	31121232	T	C	C	0.963793	0.112097	0.77369	1.20061	0.742165	0.994383	1	367	49022	0.20363	2.152e-11	A2_Trans,B2_trans	CODING_TRANSCRIPT_INTRON_VARIANT	HIS
380.1	Otitis externa	sense organs	rs581342	LMNA	1	156095466	T	C	C	0.980146	0.0609597	0.869765	1.10454	0.74218	0.994383	1	2271	45830	0.090245	2.6355e-07	B2_trans	CODING_TRANSCRIPT_INTRON_VARIANT	HIS
608	Other disorders of male genital organs	genitourinary	rs9367106	LOC100505711	6	41483390	G	C	C	1.01763	0.0531256	0.917	1.1293	0.742184	0.994383	1	1982	46327	0.20225	3.4038e-11	B2_trans	INTERGENIC_VARIANT	HIS
601.3	Orchitis and epididymitis	genitourinary	rs2924480	ELF5	11	34529831	T	C	C	1.01907	0.0574147	0.910607	1.14044	0.742195	0.994383	1	996	47966	-0.11648	2.817e-07	A2_Trans	CODING_TRANSCRIPT_INTRON_VARIANT	HIS
280	Iron deficiency anemias	hematopoietic	rs62200027	CASC20	20	6469515	G	A	A	1.00903	0.0273347	0.956395	1.06456	0.742218	0.994383	1	1757	44603	-0.053006	3.3456e-06	B2_trans,A2_Trans	NON_CODING_TRANSCRIPT_INTRON_VARIANT	HIS
195.1	Malignant neoplasm, other	neoplasms	rs117169628	SLC22A31	16	89262657	G	A	A	0.952025	0.14948	0.710249	1.2761	0.742229	0.994383	1	452	49032	0.081201	5.77e-07	B2_trans	SYNONYMOUS_VARIANT	HIS
173	Neoplasm of uncertain behavior of skin	neoplasms	rs1405655	NR1H2	19	50882619	T	C	C	1.01325	0.0400237	0.936804	1.09594	0.742236	0.994383	1	3322	44944	0.075181	1.1208e-11	B2_trans,A2_Trans	CODING_TRANSCRIPT_INTRON_VARIANT	HIS
564.1	Irritable Bowel Syndrome	digestive	rs7579014	BCL11A	2	60707894	G	A	A	0.986547	0.0411828	0.910046	1.06948	0.742252	0.994383	1	971	47316	-0.05629	1.2614e-06	B2_trans	CODING_TRANSCRIPT_INTRON_VARIANT	HIS
287.32	Secondary thrombocytopenia	hematopoietic	rs61667602	CRHR1	17	43785349	T	C	C	1.04446	0.132261	0.805952	1.35354	0.742255	0.994383	1	390	49157	-0.093554	9.1279e-12	B2_trans	FIVE_PRIME_UTR_INTRON_VARIANT	HIS
367.9	Blindness and low vision	sense organs	rs10774671	OAS1	12	113357193	G	A	A	1.01322	0.0399258	0.936952	1.09569	0.742265	0.994383	1	2466	45590	0.12569	3.6032e-11	A2_Trans	SPLICE_ACCEPTOR_VARIANT	HIS
290.3	Other persistent mental disorders due to conditions classified elsewhere	mental disorders	rs7605877	FOXI3	2	88559025	T	C	C	0.984744	0.0467483	0.898527	1.07923	0.74227	0.994383	1	1277	46315	-0.071053	3.3369e-06	B2_trans	INTERGENIC_VARIANT	HIS
149	Cancer of larynx, pharynx, nasal cavities	neoplasms	rs60869999	MYO1C	17	1390948	A	T	T	1.03987	0.118905	0.823698	1.31278	0.742294	0.994383	1	120	49396	0.059541	2.9039e-06	B2_trans	CODING_TRANSCRIPT_INTRON_VARIANT	HIS
772.2	Spasm of muscle	symptoms	rs732990	CIB4	2	26842146	C	G	G	1.01183	0.0357665	0.943329	1.08531	0.742298	0.994383	1	2888	45039	0.056389	5.6358e-07	B2_trans	CODING_TRANSCRIPT_INTRON_VARIANT	HIS
593	Hematuria	genitourinary	rs76423999	SLC12A7	5	1098067	T	A	A	0.988961	0.0337596	0.925642	1.05661	0.742299	0.994383	1	2771	43241	0.18412	3.8813e-07	A2_Trans	CODING_TRANSCRIPT_INTRON_VARIANT	HIS
800.3	Fracture of tibia and fibula	injuries & poisonings	rs7089827	TFAM	10	60157611	C	T	T	1.03353	0.10032	0.849047	1.25811	0.742323	0.994383	1	336	48950	-0.14471	2.0338e-06	A2_Trans	THREE_PRIME_UTR_EXON_VARIANT	HIS
842	Other sprains and strains	injuries & poisonings	rs11234800	ME3	11	86479407	G	C	C	1.03412	0.102041	0.846667	1.26307	0.742324	0.994383	1	1825	47470	-0.077173	3.0702e-06	B2_trans	INTERGENIC_VARIANT	HIS
276.13	Hyperpotassemia	endocrine/metabolic	rs2284028	NCF4	22	37265172	A	C	C	0.978845	0.0650445	0.861684	1.11194	0.742357	0.994383	1	1489	46746	0.31271	4.1737e-06	A2_Trans	CODING_TRANSCRIPT_INTRON_VARIANT	HIS
571.81	Portal hypertension	digestive	rs9501257	HLA-DPB1	6	33055355	A	G	G	1.03942	0.117616	0.825421	1.3089	0.742373	0.994383	1	331	49016	0.17269	4.1339e-08	A2_Trans	THREE_PRIME_UTR_EXON_VARIANT	HIS
214.1	Lipoma of skin and subcutaneous tissue	neoplasms	rs915823	TMPRSS2	21	42851454	A	C	C	0.976136	0.0734776	0.845213	1.12734	0.742374	0.994383	1	985	47871	-0.066039	1.6687e-06	B2_trans	CODING_TRANSCRIPT_INTRON_VARIANT	HIS
608	Other disorders of male genital organs	genitourinary	rs915823	TMPRSS2	21	42851454	A	C	C	0.980804	0.058966	0.873756	1.10097	0.742375	0.994383	1	1982	46327	-0.066039	1.6687e-06	B2_trans	CODING_TRANSCRIPT_INTRON_VARIANT	HIS
353	Nerve root and plexus disorders	neurological	rs35154152	THBS3	1	155172725	T	C	C	0.967514	0.100485	0.794555	1.17812	0.742413	0.994385	1	1050	48062	-0.20528	2.3574e-11	A2_Trans	SYNONYMOUS_VARIANT	HIS
187	Cancer of other male genital organs	neoplasms	rs2924480	ELF5	11	34529831	T	C	C	1.03388	0.101372	0.847578	1.26112	0.742434	0.994385	1	215	49289	-0.11648	2.817e-07	A2_Trans	CODING_TRANSCRIPT_INTRON_VARIANT	HIS
728.7	Fasciitis	musculoskeletal	rs8080583	KANSL1	17	44162597	C	A	A	0.990917	0.0277662	0.938431	1.04634	0.742435	0.994385	1	3045	41794	-0.12662	2.0785e-08	A2_Trans	CODING_TRANSCRIPT_INTRON_VARIANT	HIS
509	Respiratory failure, insufficiency, arrest	respiratory	rs9367106	LOC100505711	6	41483390	G	C	C	1.01484	0.0448226	0.929488	1.10803	0.742449	0.994385	1	1349	46432	0.20225	3.4038e-11	B2_trans	INTERGENIC_VARIANT	HIS
440.2	Atherosclerosis of the extremities	circulatory system	rs9367106	LOC100505711	6	41483390	G	C	C	1.02227	0.0670389	0.896403	1.16582	0.742457	0.994385	1	913	47993	0.20225	3.4038e-11	B2_trans	INTERGENIC_VARIANT	HIS
396	Abnormal heart sounds	circulatory system	rs8080583	KANSL1	17	44162597	C	A	A	1.02015	0.0607007	0.90572	1.14903	0.742463	0.994385	1	1339	47500	-0.12662	2.0785e-08	A2_Trans	CODING_TRANSCRIPT_INTRON_VARIANT	HIS
747	Cardiac and circulatory congenital anomalies	congenital anomalies	rs495828	ABO	9	136154867	G	T	T	1.03284	0.0983479	0.85176	1.25241	0.742527	0.994452	1	566	48827	-0.13432	6.5649e-10	A2_Trans	UPSTREAM_GENE_VARIANT	HIS
711	Arthropathy associated with infections	musculoskeletal	rs55654108	PDCL3P4	3	101425703	A	G	G	0.969818	0.0933149	0.807719	1.16445	0.742587	0.994466	1	364	49067	-0.05662	1.0636e-06	B2_trans	INTERGENIC_VARIANT	HIS
701.2	Scar conditions and fibrosis of skin	dermatologic	rs915823	TMPRSS2	21	42851454	A	C	C	0.965161	0.10799	0.781049	1.19267	0.742631	0.994466	1	1136	48209	-0.066039	1.6687e-06	B2_trans	CODING_TRANSCRIPT_INTRON_VARIANT	HIS
433.6	Acute, but ill-defined cerebrovascular disease	circulatory system	rs11702230	LOC101928126	21	35377591	C	T	T	0.97801	0.0677253	0.856437	1.11684	0.742672	0.994466	1	638	48017	0.099731	3.223e-09	B2_trans	INTERGENIC_VARIANT	HIS
261	Vitamin deficiency	endocrine/metabolic	rs1453205	LOC101928196	2	19901073	C	T	T	0.994686	0.0162308	0.963541	1.02684	0.742698	0.994466	1	4990	33552	0.096992	3.6368e-06	A2_Trans	INTERGENIC_VARIANT	HIS
008.52	Intestinal infection due to C. difficile	infectious diseases	rs2277732	DPP9	19	4723670	C	A	A	1.03038	0.0911605	0.861789	1.23195	0.742698	0.994466	1	347	49037	0.11697	6.1912e-22	B2_trans,A2_Trans	FIVE_PRIME_UTR_INTRON_VARIANT	HIS
496	Chronic airway obstruction	respiratory	rs55654108	PDCL3P4	3	101425703	A	G	G	1.0087	0.0264024	0.957834	1.06228	0.742711	0.994466	1	2759	42258	-0.05662	1.0636e-06	B2_trans	INTERGENIC_VARIANT	HIS
366	Cataract	sense organs	rs10086829	COL14A1	8	121149129	G	A	A	0.992017	0.0244174	0.94566	1.04065	0.742716	0.994466	1	4312	26302	-0.097352	3.8599e-06	A2_Trans	FIVE_PRIME_UTR_INTRON_VARIANT	HIS
727	Other disorders of synovium, tendon, and bursa	musculoskeletal	rs622568	SEC61G	7	54647894	A	C	C	0.991489	0.0260399	0.942156	1.04341	0.742734	0.994466	1	4270	39278	0.11965	2.6006e-06	A2_Trans	INTERGENIC_VARIANT	HIS
300.1	Anxiety disorder	mental disorders	rs78313563	ESS2	22	19136365	G	A	A	0.98142	0.0571378	0.877444	1.09772	0.742736	0.994466	1	5498	28234	0.40873	6.5914e-07	A2_Trans	UPSTREAM_GENE_VARIANT	HIS
269	Proteinuria	endocrine/metabolic	rs11702230	LOC101928126	21	35377591	C	T	T	0.981266	0.0576168	0.876483	1.09858	0.742738	0.994466	1	1214	47009	0.099731	3.223e-09	B2_trans	INTERGENIC_VARIANT	HIS
394	Rheumatic disease of the heart valves	circulatory system	rs67959919	LZTFL1	3	45871908	G	A	A	0.937639	0.196185	0.638326	1.3773	0.74275	0.994466	1	744	48678	0.59355	1.6043e-80	A2_Trans	CODING_TRANSCRIPT_INTRON_VARIANT	HIS
401.21	Hypertensive heart disease	circulatory system	rs505922	ABO	9	136149229	T	C	C	0.987139	0.0394402	0.913707	1.06647	0.742766	0.994466	1	1754	46185	-0.099884	2.0889e-20	B2_trans	CODING_TRANSCRIPT_INTRON_VARIANT	HIS
477	Epistaxis or throat hemorrhage	respiratory	rs75505823	LRP1	12	57540956	G	T	T	1.05432	0.161195	0.768713	1.44605	0.74279	0.994466	1	1087	47712	-0.20852	3.0745e-06	A2_Trans	CODING_TRANSCRIPT_INTRON_VARIANT	HIS
574.2	Calculus of bile duct	digestive	rs11702230	LOC101928126	21	35377591	C	T	T	1.03727	0.111503	0.833642	1.29063	0.742792	0.994466	1	367	49022	0.099731	3.223e-09	B2_trans	INTERGENIC_VARIANT	HIS
411.1	Unstable angina (intermediate coronary syndrome)	circulatory system	rs117169628	SLC22A31	16	89262657	G	A	A	0.977192	0.0703099	0.851397	1.12157	0.7428	0.994466	1	1321	47193	0.081201	5.77e-07	B2_trans	SYNONYMOUS_VARIANT	HIS
711	Arthropathy associated with infections	musculoskeletal	rs1878527	ANKRD30BL	2	133056313	T	C	C	0.960557	0.122635	0.755329	1.22155	0.742804	0.994466	1	364	49067	-0.077457	2.0215e-06	B2_trans	INTERGENIC_VARIANT	HIS
578	Gastrointestinal hemorrhage	digestive	rs9577395	ATP11A	13	113534984	C	G	G	0.991085	0.0272973	0.939453	1.04555	0.742859	0.994466	1	3917	40166	0.064829	8.6068e-07	B2_trans,A2_Trans	CODING_TRANSCRIPT_INTRON_VARIANT	HIS
367.4	NA	NA	rs7579014	BCL11A	2	60707894	G	A	A	1.00595	0.0180856	0.970917	1.04225	0.742861	0.994466	1	7043	23087	-0.05629	1.2614e-06	B2_trans	CODING_TRANSCRIPT_INTRON_VARIANT	HIS
454.11	Varicose veins of lower extremity, symptomtic	circulatory system	rs2284028	NCF4	22	37265172	A	C	C	0.968722	0.0968664	0.80121	1.17126	0.742867	0.994466	1	669	48388	0.31271	4.1737e-06	A2_Trans	CODING_TRANSCRIPT_INTRON_VARIANT	HIS
765	Cervical radiculitis	symptoms	rs2284028	NCF4	22	37265172	A	C	C	1.01738	0.0525356	0.917837	1.12772	0.742905	0.994466	1	1944	45420	0.31271	4.1737e-06	A2_Trans	CODING_TRANSCRIPT_INTRON_VARIANT	HIS
428	Congestive heart failure; nonhypertensive	circulatory system	rs67959919	LZTFL1	3	45871908	G	A	A	0.979695	0.0625412	0.866674	1.10745	0.742906	0.994466	1	1482	44845	0.59355	1.6043e-80	A2_Trans	CODING_TRANSCRIPT_INTRON_VARIANT	HIS
070	Viral hepatitis	infectious diseases	rs34488998	NKAIN3	8	63408372	G	A	A	0.975872	0.0744625	0.843354	1.12921	0.742907	0.994466	1	755	45633	0.1355	3.4644e-06	B2_trans	CODING_TRANSCRIPT_INTRON_VARIANT	HIS
224.1	Benign neoplasm of eye, uveal	neoplasms	rs9497053	UTRN	6	145026256	G	A	A	1.01782	0.0538389	0.915886	1.13109	0.742918	0.994466	1	542	48417	-0.064841	1.0064e-06	B2_trans	CODING_TRANSCRIPT_INTRON_VARIANT	HIS
378.1	Strabismus (not specified as paralytic)	sense organs	rs111837807	CCHCR1	6	31121232	T	C	C	1.02606	0.0784458	0.879834	1.1966	0.742919	0.994466	1	778	48241	0.20363	2.152e-11	A2_Trans,B2_trans	CODING_TRANSCRIPT_INTRON_VARIANT	HIS
599.5	Frequency of urination and polyuria	genitourinary	rs11085727	TYK2	19	10466123	C	T	T	0.990043	0.0305093	0.932577	1.05105	0.74292	0.994466	1	3306	43239	0.17253	2.3333e-18	A2_Trans,B2_trans	CODING_TRANSCRIPT_INTRON_VARIANT	HIS
276.6	Fluid overload	endocrine/metabolic	rs35508621	LZTFL1	3	45880481	T	C	C	0.946216	0.168559	0.680005	1.31664	0.742925	0.994466	1	659	48654	0.38931	6.0917e-89	B2_trans	CODING_TRANSCRIPT_INTRON_VARIANT	HIS
327.5	Parasomnia	neurological	rs10774671	OAS1	12	113357193	G	A	A	0.984469	0.0477255	0.896557	1.081	0.742932	0.994466	1	1754	46851	0.12569	3.6032e-11	A2_Trans	SPLICE_ACCEPTOR_VARIANT	HIS
070	Viral hepatitis	infectious diseases	rs9501257	HLA-DPB1	6	33055355	A	G	G	1.01347	0.0407869	0.935603	1.09781	0.74294	0.994466	1	755	45633	0.17269	4.1339e-08	A2_Trans	THREE_PRIME_UTR_EXON_VARIANT	HIS
270	Disorders of protein plasma/amino-acid transport and metabolism	endocrine/metabolic	rs62200027	CASC20	20	6469515	G	A	A	0.98135	0.057405	0.876922	1.09821	0.742952	0.994466	1	992	48061	-0.053006	3.3456e-06	B2_trans,A2_Trans	NON_CODING_TRANSCRIPT_INTRON_VARIANT	HIS
289.4	Lymphadenitis	hematopoietic	rs9896243	NSF	17	44826056	C	G	G	0.97785	0.0683101	0.855316	1.11794	0.742989	0.994472	1	1416	47502	-0.13155	3.2234e-08	A2_Trans	CODING_TRANSCRIPT_INTRON_VARIANT	HIS
475	Chronic sinusitis	respiratory	rs12259804	PLEKHS1	10	115573378	T	C	C	0.969363	0.0948982	0.804839	1.16752	0.742996	0.994472	1	3638	43059	-0.27547	4.8674e-08	A2_Trans	INTERGENIC_VARIANT	HIS
575	Other biliary tract disease	digestive	rs12567716	FOXD2	1	48197570	T	C	C	0.976907	0.0712565	0.849571	1.12333	0.743	0.994472	1	1433	47270	-0.090753	1.4878e-06	B2_trans	INTERGENIC_VARIANT	HIS
471	Nasal polyps	respiratory	rs77534576	DLX4	17	47940666	C	T	T	0.943634	0.176997	0.667027	1.33495	0.743074	0.994538	1	326	49072	0.20794	1.7585e-10	B2_trans	INTERGENIC_VARIANT	HIS
722	Intervertebral disc disorders	musculoskeletal	rs505922	ABO	9	136149229	T	C	C	0.993302	0.0205026	0.954179	1.03403	0.743087	0.994538	1	4061	37854	-0.099884	2.0889e-20	B2_trans	CODING_TRANSCRIPT_INTRON_VARIANT	HIS
275.5	Disorders of calcium/phosphorus metabolism	endocrine/metabolic	rs2924480	ELF5	11	34529831	T	C	C	1.01915	0.0578855	0.909845	1.14159	0.743092	0.994538	1	955	48017	-0.11648	2.817e-07	A2_Trans	CODING_TRANSCRIPT_INTRON_VARIANT	HIS
442	Other aneurysm	circulatory system	rs495828	ABO	9	136154867	G	T	T	0.979959	0.0617713	0.868216	1.10608	0.743107	0.994539	1	651	48116	-0.13432	6.5649e-10	A2_Trans	UPSTREAM_GENE_VARIANT	HIS
736.6	Unequal leg length (acquired)	musculoskeletal	rs13050728	IFNAR2	21	34615210	T	C	C	0.974847	0.077737	0.83708	1.13529	0.743138	0.994561	1	408	48987	-0.10657	4.0686e-21	B2_trans,A2_Trans	CODING_TRANSCRIPT_INTRON_VARIANT	HIS
090	Sexually transmitted infections (not HIV or hepatitis)	infectious diseases	rs13050728	IFNAR2	21	34615210	T	C	C	0.98234	0.0543828	0.883021	1.09283	0.743187	0.994565	1	1227	47752	-0.10657	4.0686e-21	B2_trans,A2_Trans	CODING_TRANSCRIPT_INTRON_VARIANT	HIS
745	Pain in joint	musculoskeletal	rs581342	LMNA	1	156095466	T	C	C	0.991202	0.0269735	0.940161	1.04501	0.7432	0.994565	1	5440	11713	0.090245	2.6355e-07	B2_trans	CODING_TRANSCRIPT_INTRON_VARIANT	HIS
726.3	Bursitis	musculoskeletal	rs60869999	MYO1C	17	1390948	A	T	T	1.01654	0.0500825	0.9215	1.12139	0.743209	0.994565	1	1841	46479	0.059541	2.9039e-06	B2_trans	CODING_TRANSCRIPT_INTRON_VARIANT	HIS
426.21	First degree AV block	circulatory system	rs12567716	FOXD2	1	48197570	T	C	C	1.05124	0.152548	0.779569	1.4176	0.743215	0.994565	1	486	49063	-0.090753	1.4878e-06	B2_trans	INTERGENIC_VARIANT	HIS
947	Urticaria	dermatologic	rs78313563	ESS2	22	19136365	G	A	A	0.943417	0.177813	0.665809	1.33677	0.743235	0.994565	1	1462	47303	0.40873	6.5914e-07	A2_Trans	UPSTREAM_GENE_VARIANT	HIS
200	Myeloproliferative disease	neoplasms	rs111837807	CCHCR1	6	31121232	T	C	C	1.03693	0.110706	0.834671	1.2882	0.743245	0.994565	1	305	49085	0.20363	2.152e-11	A2_Trans,B2_trans	CODING_TRANSCRIPT_INTRON_VARIANT	HIS
830	Dislocation	injuries & poisonings	rs732990	CIB4	2	26842146	C	G	G	0.989462	0.0323435	0.928685	1.05422	0.743255	0.994565	1	1737	45755	0.056389	5.6358e-07	B2_trans	CODING_TRANSCRIPT_INTRON_VARIANT	HIS
1005	NA	NA	rs1250993	LOC101929525	10	81399565	C	G	G	0.993265	0.0206302	0.953904	1.03425	0.743255	0.994565	1	7416	34928	0.12403	5.3767e-08	A2_Trans	INTERGENIC_VARIANT	HIS
526	Diseases of the jaws	digestive	rs2277732	DPP9	19	4723670	C	A	A	0.98378	0.0499292	0.892069	1.08492	0.743274	0.99457	1	2423	46014	0.11697	6.1912e-22	B2_trans,A2_Trans	FIVE_PRIME_UTR_INTRON_VARIANT	HIS
801.1	Fracture of foot	injuries & poisonings	rs11085727	TYK2	19	10466123	C	T	T	1.02176	0.0657227	0.898265	1.16223	0.743292	0.99457	1	304	48841	0.17253	2.3333e-18	A2_Trans,B2_trans	CODING_TRANSCRIPT_INTRON_VARIANT	HIS
465.2	Acute pharyngitis	respiratory	rs75505823	LRP1	12	57540956	G	T	T	0.963523	0.113468	0.771398	1.2035	0.743302	0.99457	1	4808	42838	-0.20852	3.0745e-06	A2_Trans	CODING_TRANSCRIPT_INTRON_VARIANT	HIS
317.11	Alcoholic liver damage	mental disorders	rs915823	TMPRSS2	21	42851454	A	C	C	0.980876	0.0589682	0.873816	1.10105	0.743321	0.994576	1	793	47527	-0.066039	1.6687e-06	B2_trans	CODING_TRANSCRIPT_INTRON_VARIANT	HIS
222	Benign neoplasm of male genital organs	neoplasms	rs5023077	FBRSL1	12	133141973	T	C	C	1.0253	0.0763235	0.882847	1.19074	0.743371	0.994611	1	822	48471	-0.090901	1.5172e-06	A2_Trans	CODING_TRANSCRIPT_INTRON_VARIANT	HIS
585.2	Renal failure NOS	genitourinary	rs1250993	LOC101929525	10	81399565	C	G	G	1.02004	0.0606141	0.905779	1.14871	0.743406	0.994611	1	674	48383	0.12403	5.3767e-08	A2_Trans	INTERGENIC_VARIANT	HIS
070.4	Chronic hepatitis	infectious diseases	rs766826	ELF5	11	34528766	C	T	T	0.971933	0.0869723	0.819607	1.15257	0.743422	0.994611	1	385	49036	-0.082134	1.155e-11	B2_trans	CODING_TRANSCRIPT_INTRON_VARIANT	HIS
751.21	Cystic kidney disease	congenital anomalies	rs55654108	PDCL3P4	3	101425703	A	G	G	1.02555	0.0770797	0.881753	1.1928	0.743423	0.994611	1	620	48673	-0.05662	1.0636e-06	B2_trans	INTERGENIC_VARIANT	HIS
525	Other diseases of the teeth and supporting structures	digestive	rs1405655	NR1H2	19	50882619	T	C	C	1.00546	0.016636	0.973205	1.03878	0.743427	0.994611	1	3868	34692	0.075181	1.1208e-11	B2_trans,A2_Trans	CODING_TRANSCRIPT_INTRON_VARIANT	HIS
342	Hemiplegia	neurological	rs61667602	CRHR1	17	43785349	T	C	C	1.03839	0.11511	0.828668	1.3012	0.743443	0.994611	1	366	49120	-0.093554	9.1279e-12	B2_trans	FIVE_PRIME_UTR_INTRON_VARIANT	HIS
701.4	Keloid scar	dermatologic	rs34488998	NKAIN3	8	63408372	G	A	A	1.07561	0.222736	0.695126	1.66437	0.743473	0.994611	1	392	49034	0.1355	3.4644e-06	B2_trans	CODING_TRANSCRIPT_INTRON_VARIANT	HIS
706.8	Other specified diseases of sebaceous glands	dermatologic	rs732990	CIB4	2	26842146	C	G	G	1.01363	0.0413688	0.934687	1.09924	0.743481	0.994611	1	2500	45899	0.056389	5.6358e-07	B2_trans	CODING_TRANSCRIPT_INTRON_VARIANT	HIS
365.2	Primary angle-closure glaucoma	sense organs	rs62200027	CASC20	20	6469515	G	A	A	0.982576	0.0537167	0.884387	1.09167	0.743496	0.994611	1	556	48386	-0.053006	3.3456e-06	B2_trans,A2_Trans	NON_CODING_TRANSCRIPT_INTRON_VARIANT	HIS
628	Ovarian cyst	genitourinary	rs11085727	TYK2	19	10466123	C	T	T	0.972386	0.0855742	0.822239	1.14995	0.743498	0.994611	1	369	48973	0.17253	2.3333e-18	A2_Trans,B2_trans	CODING_TRANSCRIPT_INTRON_VARIANT	HIS
743	Osteoporosis, osteopenia and pathological fracture	musculoskeletal	rs77534576	DLX4	17	47940666	C	T	T	0.977674	0.0690031	0.854001	1.11926	0.743504	0.994611	1	1730	45553	0.20794	1.7585e-10	B2_trans	INTERGENIC_VARIANT	HIS
225	Benign neoplasm of brain and other parts of nervous system	neoplasms	rs35154152	THBS3	1	155172725	T	C	C	1.05427	0.161571	0.768107	1.44704	0.743605	0.994688	1	171	49348	-0.20528	2.3574e-11	A2_Trans	SYNONYMOUS_VARIANT	HIS
696.42	Psoriatic arthropathy	dermatologic	rs2277732	DPP9	19	4723670	C	A	A	0.967113	0.102273	0.791448	1.18177	0.74369	0.994688	1	82	49371	0.11697	6.1912e-22	B2_trans,A2_Trans	FIVE_PRIME_UTR_INTRON_VARIANT	HIS
702	Degenerative skin conditions and other dermatoses	dermatologic	rs147812915	KAT7	17	47858295	C	T	T	0.983963	0.0494466	0.893078	1.0841	0.743692	0.994688	1	4029	41452	0.23438	1.0943e-07	A2_Trans	INTERGENIC_VARIANT	HIS
523.31	Acute periodontitis	digestive	rs2924480	ELF5	11	34529831	T	C	C	1.00889	0.0270611	0.956771	1.06384	0.7437	0.994688	1	2289	43541	-0.11648	2.817e-07	A2_Trans	CODING_TRANSCRIPT_INTRON_VARIANT	HIS
296.1	Bipolar	mental disorders	rs35705950	MUC5B	11	1241221	G	T	T	0.983479	0.0509543	0.890005	1.08677	0.743709	0.994688	1	1031	45715	-0.11177	1.2224e-08	B2_trans,A2_Trans	UPSTREAM_GENE_VARIANT	HIS
274	Gout and other crystal arthropathies	endocrine/metabolic	rs12567716	FOXD2	1	48197570	T	C	C	0.985897	0.0434482	0.905416	1.07353	0.743738	0.994688	1	1091	45641	-0.090753	1.4878e-06	B2_trans	INTERGENIC_VARIANT	HIS
536.3	Gastroparesis	digestive	rs11085727	TYK2	19	10466123	C	T	T	0.970079	0.0929273	0.808551	1.16388	0.743745	0.994688	1	303	49144	0.17253	2.3333e-18	A2_Trans,B2_trans	CODING_TRANSCRIPT_INTRON_VARIANT	HIS
1013	NA	NA	rs4830964	.	23	15515319	C	G	G	0.987226	0.0393302	0.913984	1.06634	0.74375	0.994688	1	998	47894	0.046578	2.9701e-06	B2_trans	SEQUENCE_VARIANT	HIS
735.1	Flat foot	musculoskeletal	rs12259804	PLEKHS1	10	115573378	T	C	C	1.03789	0.113769	0.830445	1.29715	0.743757	0.994688	1	1727	46011	-0.27547	4.8674e-08	A2_Trans	INTERGENIC_VARIANT	HIS
296.2	Depression	mental disorders	rs34488998	NKAIN3	8	63408372	G	A	A	0.987276	0.039176	0.914307	1.06607	0.743763	0.994688	1	3628	22030	0.1355	3.4644e-06	B2_trans	CODING_TRANSCRIPT_INTRON_VARIANT	HIS
728.7	Fasciitis	musculoskeletal	rs78313563	ESS2	22	19136365	G	A	A	1.02764	0.0834139	0.872648	1.21016	0.743771	0.994688	1	3045	41794	0.40873	6.5914e-07	A2_Trans	UPSTREAM_GENE_VARIANT	HIS
706.2	Sebaceous cyst	dermatologic	rs495828	ABO	9	136154867	G	T	T	1.0128	0.0389161	0.938423	1.09307	0.743772	0.994688	1	2431	44824	-0.13432	6.5649e-10	A2_Trans	UPSTREAM_GENE_VARIANT	HIS
696.42	Psoriatic arthropathy	dermatologic	rs34488998	NKAIN3	8	63408372	G	A	A	0.925782	0.235951	0.582998	1.47011	0.743795	0.994688	1	82	49371	0.1355	3.4644e-06	B2_trans	CODING_TRANSCRIPT_INTRON_VARIANT	HIS
592	Cystitis and urethritis	genitourinary	rs75505823	LRP1	12	57540956	G	T	T	0.931086	0.218485	0.606758	1.42878	0.743811	0.994688	1	1441	47753	-0.20852	3.0745e-06	A2_Trans	CODING_TRANSCRIPT_INTRON_VARIANT	HIS
727.4	Ganglion and cyst of synovium, tendon, and bursa	musculoskeletal	rs10774671	OAS1	12	113357193	G	A	A	1.01763	0.0534947	0.916338	1.13012	0.743873	0.994688	1	903	47942	0.12569	3.6032e-11	A2_Trans	SPLICE_ACCEPTOR_VARIANT	HIS
317.1	Alcoholism	mental disorders	rs35154152	THBS3	1	155172725	T	C	C	0.989836	0.0312708	0.930991	1.0524	0.743907	0.994688	1	3182	37934	-0.20528	2.3574e-11	A2_Trans	SYNONYMOUS_VARIANT	HIS
577.1	Acute pancreatitis	digestive	rs10774671	OAS1	12	113357193	G	A	A	0.982087	0.0553334	0.881151	1.09459	0.743924	0.994688	1	490	48426	0.12569	3.6032e-11	A2_Trans	SPLICE_ACCEPTOR_VARIANT	HIS
626.11	Absent or infrequent menstruation	genitourinary	rs915823	TMPRSS2	21	42851454	A	C	C	0.951813	0.151215	0.70768	1.28017	0.743973	0.994688	1	333	49198	-0.066039	1.6687e-06	B2_trans	CODING_TRANSCRIPT_INTRON_VARIANT	HIS
695	Erythematous conditions	dermatologic	rs467843	TRAPPC13	5	64945715	A	G	G	0.989825	0.0313146	0.930901	1.05248	0.743977	0.994688	1	2365	44891	-0.089724	1.7259e-06	A2_Trans	CODING_TRANSCRIPT_INTRON_VARIANT	HIS
535.1	Acute gastritis	digestive	rs9497053	UTRN	6	145026256	G	A	A	0.968415	0.0982749	0.798748	1.17412	0.743985	0.994688	1	1105	48419	-0.064841	1.0064e-06	B2_trans	CODING_TRANSCRIPT_INTRON_VARIANT	HIS
521.1	Dental caries	digestive	rs2277732	DPP9	19	4723670	C	A	A	1.00622	0.0190011	0.96944	1.0444	0.74399	0.994688	1	3284	34273	0.11697	6.1912e-22	B2_trans,A2_Trans	FIVE_PRIME_UTR_INTRON_VARIANT	HIS
473	Diseases of the larynx and vocal cords	respiratory	rs9577395	ATP11A	13	113534984	C	G	G	1.01648	0.0500501	0.921501	1.12125	0.743993	0.994688	1	982	47308	0.064829	8.6068e-07	B2_trans,A2_Trans	CODING_TRANSCRIPT_INTRON_VARIANT	HIS
433	Cerebrovascular disease	circulatory system	rs75505823	LRP1	12	57540956	G	T	T	0.974605	0.0787722	0.835175	1.13731	0.744007	0.994688	1	2459	42424	-0.20852	3.0745e-06	A2_Trans	CODING_TRANSCRIPT_INTRON_VARIANT	HIS
306.9	Tension headache	mental disorders	rs35154152	THBS3	1	155172725	T	C	C	0.951332	0.152785	0.705149	1.28346	0.744008	0.994688	1	801	48679	-0.20528	2.3574e-11	A2_Trans	SYNONYMOUS_VARIANT	HIS
627	Menopausal and postmenopausal disorders	genitourinary	rs34488998	NKAIN3	8	63408372	G	A	A	0.943706	0.177438	0.666502	1.3362	0.744016	0.994688	1	445	48338	0.1355	3.4644e-06	B2_trans	CODING_TRANSCRIPT_INTRON_VARIANT	HIS
366.2	Senile cataract	sense organs	rs11085727	TYK2	19	10466123	C	T	T	0.993452	0.0201222	0.955034	1.03342	0.744059	0.994688	1	4560	28434	0.17253	2.3333e-18	A2_Trans,B2_trans	CODING_TRANSCRIPT_INTRON_VARIANT	HIS
426.91	Cardiac pacemaker in situ	circulatory system	rs10774671	OAS1	12	113357193	G	A	A	1.01884	0.0571682	0.910844	1.13964	0.744067	0.994688	1	271	48678	0.12569	3.6032e-11	A2_Trans	SPLICE_ACCEPTOR_VARIANT	HIS
819	Skull and face fracture and other intercranial injury	injuries & poisonings	rs147812915	KAT7	17	47858295	C	T	T	0.983118	0.0521517	0.887594	1.08892	0.744071	0.994688	1	1855	44415	0.23438	1.0943e-07	A2_Trans	INTERGENIC_VARIANT	HIS
342	Hemiplegia	neurological	rs12567716	FOXD2	1	48197570	T	C	C	1.0453	0.135745	0.801118	1.36392	0.744114	0.994688	1	366	49120	-0.090753	1.4878e-06	B2_trans	INTERGENIC_VARIANT	HIS
450	Noninfectious disorders of lymphatic channels	circulatory system	rs505922	ABO	9	136149229	T	C	C	1.03464	0.104321	0.843315	1.26936	0.744119	0.994688	1	310	49212	-0.099884	2.0889e-20	B2_trans	CODING_TRANSCRIPT_INTRON_VARIANT	HIS
804	Fracture of hand or wrist	injuries & poisonings	rs76073397	MIR548H2	16	11386452	T	C	C	1.02941	0.0888137	0.864951	1.22515	0.744122	0.994688	1	926	47470	0.14454	9.6663e-07	A2_Trans,B2_trans	INTERGENIC_VARIANT	HIS
751.21	Cystic kidney disease	congenital anomalies	rs117169628	SLC22A31	16	89262657	G	A	A	0.963654	0.11343	0.771559	1.20357	0.744126	0.994688	1	620	48673	0.081201	5.77e-07	B2_trans	SYNONYMOUS_VARIANT	HIS
411.3	Angina pectoris	circulatory system	rs13050728	IFNAR2	21	34615210	T	C	C	1.00958	0.02921	0.953403	1.06906	0.744141	0.994688	1	2436	44468	-0.10657	4.0686e-21	B2_trans,A2_Trans	CODING_TRANSCRIPT_INTRON_VARIANT	HIS
1002	NA	NA	rs11234800	ME3	11	86479407	G	C	C	1.01868	0.0567083	0.911523	1.13843	0.744144	0.994688	1	2065	46046	-0.077173	3.0702e-06	B2_trans	INTERGENIC_VARIANT	HIS
474.2	Chronic tonsillitis and adenoiditis	respiratory	rs7560588	BCL11A	2	60727416	G	A	A	1.03517	0.105912	0.841121	1.27398	0.744162	0.994688	1	373	48987	-0.12371	2.3396e-07	A2_Trans	CODING_TRANSCRIPT_INTRON_VARIANT	HIS
588	Disorders resulting from impaired renal function	genitourinary	rs75505823	LRP1	12	57540956	G	T	T	0.940018	0.189562	0.648307	1.36299	0.744189	0.994688	1	387	48555	-0.20852	3.0745e-06	A2_Trans	CODING_TRANSCRIPT_INTRON_VARIANT	HIS
252	Disorders of parathyroid gland	endocrine/metabolic	rs581342	LMNA	1	156095466	T	C	C	1.03648	0.10981	0.835778	1.28538	0.744193	0.994688	1	310	48971	0.090245	2.6355e-07	B2_trans	CODING_TRANSCRIPT_INTRON_VARIANT	HIS
593.1	Gross hematuria	genitourinary	rs9268576	HLA-DRA	6	32395641	T	C	C	1.0233	0.0705912	0.891079	1.17514	0.744193	0.994688	1	966	47612	0.095134	9.9752e-07	B2_trans	INTERGENIC_VARIANT	HIS
571.51	Cirrhosis of liver without mention of alcohol	digestive	rs9367106	LOC100505711	6	41483390	G	C	C	1.01418	0.0431637	0.931914	1.10372	0.744197	0.994688	1	571	47083	0.20225	3.4038e-11	B2_trans	INTERGENIC_VARIANT	HIS
525.2	Atrophy of edentulous alveolar ridge	digestive	rs622568	SEC61G	7	54647894	A	C	C	0.975861	0.0748893	0.84264	1.13014	0.744212	0.994688	1	808	48318	0.11965	2.6006e-06	A2_Trans	INTERGENIC_VARIANT	HIS
743.11	Osteoporosis NOS	musculoskeletal	rs13179014	SPEF2	5	35693227	A	C	C	1.01753	0.0532666	0.916657	1.1295	0.744226	0.994688	1	624	48026	-0.061249	6.1057e-07	B2_trans	CODING_TRANSCRIPT_INTRON_VARIANT	HIS
300.8	Acute reaction to stress	mental disorders	rs9497053	UTRN	6	145026256	G	A	A	0.978036	0.0680728	0.855876	1.11763	0.744231	0.994688	1	1217	48050	-0.064841	1.0064e-06	B2_trans	CODING_TRANSCRIPT_INTRON_VARIANT	HIS
275.6	Hypercalcemia	endocrine/metabolic	rs76423999	SLC12A7	5	1098067	T	A	A	0.96577	0.10676	0.783428	1.19055	0.744241	0.994688	1	376	49037	0.18412	3.8813e-07	A2_Trans	CODING_TRANSCRIPT_INTRON_VARIANT	HIS
803.1	Fracture of humerus	injuries & poisonings	rs72655853	SBSPON	8	73985608	A	G	G	0.934257	0.20845	0.620916	1.40572	0.744246	0.994688	1	164	49294	0.22523	8.3915e-07	A2_Trans	CODING_TRANSCRIPT_INTRON_VARIANT	HIS
381.11	Suppurative and unspecified otitis media	sense organs	rs1405655	NR1H2	19	50882619	T	C	C	1.0143	0.0435207	0.931367	1.10461	0.744254	0.994688	1	2752	45786	0.075181	1.1208e-11	B2_trans,A2_Trans	CODING_TRANSCRIPT_INTRON_VARIANT	HIS
079	Viral infection	infectious diseases	rs60869999	MYO1C	17	1390948	A	T	T	0.976869	0.0717451	0.848724	1.12436	0.744276	0.994688	1	2681	46359	0.059541	2.9039e-06	B2_trans	CODING_TRANSCRIPT_INTRON_VARIANT	HIS
709	Diffuse diseases of connective tissue	dermatologic	rs4830964	.	23	15515319	C	G	G	1.02541	0.0769112	0.881919	1.19224	0.744276	0.994688	1	316	49187	0.046578	2.9701e-06	B2_trans	SEQUENCE_VARIANT	HIS
800	Fracture of lower limb	injuries & poisonings	rs9501257	HLA-DPB1	6	33055355	A	G	G	1.02355	0.0713543	0.889959	1.17718	0.744308	0.994688	1	665	48000	0.17269	4.1339e-08	A2_Trans	THREE_PRIME_UTR_EXON_VARIANT	HIS
562.2	Diverticulitis	digestive	rs12660421	FOXP4-AS1	6	41488378	G	A	A	1.01968	0.059755	0.906986	1.14638	0.744312	0.994688	1	1053	47612	0.35506	1.1424e-09	A2_Trans	DOWNSTREAM_GENE_VARIANT	HIS
379	Other disorders of eye	sense organs	rs77534576	DLX4	17	47940666	C	T	T	0.983783	0.0501303	0.89172	1.08535	0.744314	0.994688	1	4138	40633	0.20794	1.7585e-10	B2_trans	INTERGENIC_VARIANT	HIS
344	Other paralytic syndromes	neurological	rs9367106	LOC100505711	6	41483390	G	C	C	0.970913	0.0905242	0.813066	1.1594	0.744358	0.994688	1	453	48836	0.20225	3.4038e-11	B2_trans	INTERGENIC_VARIANT	HIS
741	Symptoms and disorders of the joints	musculoskeletal	rs117169628	SLC22A31	16	89262657	G	A	A	1.01305	0.039748	0.93712	1.09512	0.744359	0.994688	1	4719	40904	0.081201	5.77e-07	B2_trans	SYNONYMOUS_VARIANT	HIS
836	Traumatic arthropathy	injuries & poisonings	rs60305836	CDH8	16	61709381	A	C	C	0.975012	0.0776139	0.837423	1.13521	0.744394	0.994688	1	1001	47918	0.086719	1.1846e-06	B2_trans	CODING_TRANSCRIPT_INTRON_VARIANT	HIS
626.1	Irregular menstrual cycle/bleeding	genitourinary	rs35705950	MUC5B	11	1241221	G	T	T	1.03041	0.0918966	0.860575	1.23377	0.744414	0.994688	1	651	47896	-0.11177	1.2224e-08	B2_trans,A2_Trans	UPSTREAM_GENE_VARIANT	HIS
743.9	Osteopenia or other disorder of bone and cartilage	musculoskeletal	rs505922	ABO	9	136149229	T	C	C	0.984677	0.0473675	0.897376	1.08047	0.744428	0.994688	1	1184	47329	-0.099884	2.0889e-20	B2_trans	CODING_TRANSCRIPT_INTRON_VARIANT	HIS
726.3	Bursitis	musculoskeletal	rs7960611	CLEC1A	12	10230416	G	A	A	0.985842	0.0437402	0.904848	1.07409	0.74443	0.994688	1	1841	46479	-0.1584	3.3086e-07	A2_Trans	CODING_TRANSCRIPT_INTRON_VARIANT	HIS
706.1	Acne	dermatologic	rs10129899	LINC00637	14	104330432	C	A	A	1.01408	0.0428761	0.932339	1.10298	0.744435	0.994688	1	1241	47110	-0.057002	2.1916e-06	B2_trans	INTERGENIC_VARIANT	HIS
739	Contracture of joint	musculoskeletal	rs505922	ABO	9	136149229	T	C	C	0.965051	0.109133	0.779213	1.19521	0.74445	0.994688	1	363	49171	-0.099884	2.0889e-20	B2_trans	CODING_TRANSCRIPT_INTRON_VARIANT	HIS
276	Disorders of fluid, electrolyte, and acid-base balance	endocrine/metabolic	rs11702230	LOC101928126	21	35377591	C	T	T	1.0099	0.0302164	0.951825	1.07151	0.744458	0.994688	1	4774	38473	0.099731	3.223e-09	B2_trans	INTERGENIC_VARIANT	HIS
512.1	Wheezing	respiratory	rs13179014	SPEF2	5	35693227	A	C	C	0.971604	0.0883813	0.817069	1.15537	0.744467	0.994688	1	1332	48039	-0.061249	6.1057e-07	B2_trans	CODING_TRANSCRIPT_INTRON_VARIANT	HIS
714.1	Rheumatoid arthritis	musculoskeletal	rs147812915	KAT7	17	47858295	C	T	T	1.03167	0.0956698	0.85528	1.24445	0.744468	0.994688	1	453	48409	0.23438	1.0943e-07	A2_Trans	INTERGENIC_VARIANT	HIS
427.11	Paroxysmal supraventricular tachycardia	circulatory system	rs505922	ABO	9	136149229	T	C	C	1.02863	0.0866036	0.868041	1.21892	0.744506	0.994688	1	412	49001	-0.099884	2.0889e-20	B2_trans	CODING_TRANSCRIPT_INTRON_VARIANT	HIS
751.2	Congenital anomalies of urinary system	congenital anomalies	rs76423999	SLC12A7	5	1098067	T	A	A	1.0285	0.0862464	0.868543	1.21792	0.74455	0.994688	1	710	48528	0.18412	3.8813e-07	A2_Trans	CODING_TRANSCRIPT_INTRON_VARIANT	HIS
614	Inflammatory diseases of female pelvic organs	genitourinary	rs2277732	DPP9	19	4723670	C	A	A	0.978339	0.0672096	0.857592	1.11609	0.744554	0.994688	1	865	47909	0.11697	6.1912e-22	B2_trans,A2_Trans	FIVE_PRIME_UTR_INTRON_VARIANT	HIS
110.1	Dermatophytosis	infectious diseases	rs11234800	ME3	11	86479407	G	C	C	0.991807	0.0252499	0.943918	1.04213	0.744557	0.994688	1	5515	32879	-0.077173	3.0702e-06	B2_trans	INTERGENIC_VARIANT	HIS
457.3	Encounter for long-term (current) use of aspirin	circulatory system	rs12809318	FBRSL1	12	133140840	T	C	C	1.02872	0.0868968	0.867619	1.21973	0.744569	0.994688	1	1029	48370	-0.062781	9.5289e-09	B2_trans	CODING_TRANSCRIPT_INTRON_VARIANT	HIS
698	Pruritus and related conditions	dermatologic	rs60869999	MYO1C	17	1390948	A	T	T	0.983346	0.0515485	0.888849	1.08789	0.744572	0.994688	1	2503	45862	0.059541	2.9039e-06	B2_trans	CODING_TRANSCRIPT_INTRON_VARIANT	HIS
381.11	Suppurative and unspecified otitis media	sense organs	rs72655853	SBSPON	8	73985608	A	G	G	0.966724	0.103883	0.788637	1.18503	0.744594	0.994688	1	2752	45786	0.22523	8.3915e-07	A2_Trans	CODING_TRANSCRIPT_INTRON_VARIANT	HIS
199	Neoplasm of uncertain behavior	neoplasms	rs78313563	ESS2	22	19136365	G	A	A	0.945076	0.173405	0.672766	1.32761	0.7446	0.994688	1	1774	46891	0.40873	6.5914e-07	A2_Trans	UPSTREAM_GENE_VARIANT	HIS
276.5	Hypovolemia	endocrine/metabolic	rs7960611	CLEC1A	12	10230416	G	A	A	0.987367	0.0390278	0.914656	1.06586	0.744605	0.994688	1	3331	44635	-0.1584	3.3086e-07	A2_Trans	CODING_TRANSCRIPT_INTRON_VARIANT	HIS
601	Inflammatory diseases of prostate	genitourinary	rs1405655	NR1H2	19	50882619	T	C	C	1.01003	0.030646	0.951152	1.07256	0.744605	0.994688	1	2627	44537	0.075181	1.1208e-11	B2_trans,A2_Trans	CODING_TRANSCRIPT_INTRON_VARIANT	HIS
384	Other disorders of tympanic membrane	sense organs	rs34488998	NKAIN3	8	63408372	G	A	A	0.933198	0.21224	0.615624	1.4146	0.744612	0.994688	1	375	48973	0.1355	3.4644e-06	B2_trans	CODING_TRANSCRIPT_INTRON_VARIANT	HIS
497	Bronchitis	respiratory	rs147812915	KAT7	17	47858295	C	T	T	0.97809	0.0680084	0.856032	1.11755	0.744619	0.994688	1	4094	43739	0.23438	1.0943e-07	A2_Trans	INTERGENIC_VARIANT	HIS
736.6	Unequal leg length (acquired)	musculoskeletal	rs78313563	ESS2	22	19136365	G	A	A	1.09475	0.277934	0.634949	1.88753	0.744631	0.994688	1	408	48987	0.40873	6.5914e-07	A2_Trans	UPSTREAM_GENE_VARIANT	HIS
362	Other retinal disorders	sense organs	rs11085727	TYK2	19	10466123	C	T	T	0.992708	0.0224699	0.949937	1.0374	0.744635	0.994688	1	3835	38963	0.17253	2.3333e-18	A2_Trans,B2_trans	CODING_TRANSCRIPT_INTRON_VARIANT	HIS
295.1	Schizophrenia	mental disorders	rs10774679	OAS3	12	113374748	C	T	T	0.986766	0.0409101	0.910734	1.06915	0.744694	0.994731	1	516	47687	0.075824	4.6954e-12	B2_trans	UPSTREAM_GENE_VARIANT	HIS
726.2	Synoviopathy	musculoskeletal	rs7605877	FOXI3	2	88559025	T	C	C	1.0262	0.0794391	0.878243	1.19909	0.744721	0.994731	1	1067	47977	-0.071053	3.3369e-06	B2_trans	INTERGENIC_VARIANT	HIS
287.3	Thrombocytopenia	hematopoietic	rs766826	ELF5	11	34528766	C	T	T	1.01278	0.0389938	0.938259	1.09322	0.744723	0.994731	1	1231	46768	-0.082134	1.155e-11	B2_trans	CODING_TRANSCRIPT_INTRON_VARIANT	HIS
382	Otalgia	sense organs	rs3746539	PTPRT	20	40702071	G	A	A	0.983513	0.0510612	0.88985	1.08703	0.744738	0.994731	1	2351	46553	0.05405	1.7723e-06	B2_trans	THREE_PRIME_UTR_EXON_VARIANT	HIS
614	Inflammatory diseases of female pelvic organs	genitourinary	rs117169628	SLC22A31	16	89262657	G	A	A	0.970519	0.0919108	0.81053	1.16209	0.744739	0.994731	1	865	47909	0.081201	5.77e-07	B2_trans	SYNONYMOUS_VARIANT	HIS
278.4	Abnormal weight gain	endocrine/metabolic	rs11085727	TYK2	19	10466123	C	T	T	0.965424	0.10811	0.781079	1.19328	0.744813	0.994794	1	829	48700	0.17253	2.3333e-18	A2_Trans,B2_trans	CODING_TRANSCRIPT_INTRON_VARIANT	HIS
218	Benign neoplasm of uterus	neoplasms	rs3746539	PTPRT	20	40702071	G	A	A	1.02554	0.0774741	0.88106	1.19371	0.744817	0.994794	1	246	49092	0.05405	1.7723e-06	B2_trans	THREE_PRIME_UTR_EXON_VARIANT	HIS
875	Non-healing surgical wound	injuries & poisonings	rs9268576	HLA-DRA	6	32395641	T	C	C	1.04884	0.146507	0.787047	1.3977	0.744837	0.994794	1	312	49188	0.095134	9.9752e-07	B2_trans	INTERGENIC_VARIANT	HIS
738.4	Acquired spondylolisthesis	musculoskeletal	rs1878527	ANKRD30BL	2	133056313	T	C	C	0.968873	0.0971684	0.800861	1.17213	0.744857	0.994794	1	831	48415	-0.077457	2.0215e-06	B2_trans	INTERGENIC_VARIANT	HIS
277.4	Disorders of bilirubin excretion	endocrine/metabolic	rs467843	TRAPPC13	5	64945715	A	G	G	1.03163	0.0956961	0.8552	1.24446	0.744869	0.994794	1	471	49035	-0.089724	1.7259e-06	A2_Trans	CODING_TRANSCRIPT_INTRON_VARIANT	HIS
726	Peripheral enthesopathies and allied syndromes	musculoskeletal	rs76073397	MIR548H2	16	11386452	T	C	C	0.988324	0.0360914	0.920828	1.06077	0.744872	0.994794	1	6056	31530	0.14454	9.6663e-07	A2_Trans,B2_trans	INTERGENIC_VARIANT	HIS
571.8	Liver abscess and sequelae of chronic liver disease	digestive	rs732990	CIB4	2	26842146	C	G	G	0.981573	0.0571644	0.877535	1.09795	0.744913	0.994796	1	416	48628	0.056389	5.6358e-07	B2_trans	CODING_TRANSCRIPT_INTRON_VARIANT	HIS
355	Complex regional/central pain syndrome	neurological	rs61667602	CRHR1	17	43785349	T	C	C	1.04153	0.125064	0.815109	1.33083	0.744935	0.994796	1	313	49217	-0.093554	9.1279e-12	B2_trans	FIVE_PRIME_UTR_INTRON_VARIANT	HIS
293.1	Swelling, mass, or lump in head and neck [Space-occupying lesion, intracranial NOS]	mental disorders	rs5023077	FBRSL1	12	133141973	T	C	C	0.982528	0.0541828	0.883536	1.09261	0.744937	0.994796	1	1486	47372	-0.090901	1.5172e-06	A2_Trans	CODING_TRANSCRIPT_INTRON_VARIANT	HIS
525.2	Atrophy of edentulous alveolar ridge	digestive	rs55654108	PDCL3P4	3	101425703	A	G	G	0.978411	0.0670917	0.857853	1.11591	0.744947	0.994796	1	808	48318	-0.05662	1.0636e-06	B2_trans	INTERGENIC_VARIANT	HIS
561.2	NA	NA	rs9501257	HLA-DPB1	6	33055355	A	G	G	1.02793	0.0846932	0.87071	1.21354	0.744963	0.994796	1	1563	47499	0.17269	4.1339e-08	A2_Trans	THREE_PRIME_UTR_EXON_VARIANT	HIS
427.11	Paroxysmal supraventricular tachycardia	circulatory system	rs8052423	SLC22A31	16	89269178	G	T	T	0.961585	0.120441	0.759396	1.21761	0.744995	0.994796	1	412	49001	0.13037	1.0019e-06	A2_Trans	UPSTREAM_GENE_VARIANT	HIS
306	Other mental disorder	mental disorders	rs4830964	.	23	15515319	C	G	G	0.994617	0.0165947	0.962788	1.0275	0.744995	0.994796	1	5985	38273	0.046578	2.9701e-06	B2_trans	SEQUENCE_VARIANT	HIS
277.4	Disorders of bilirubin excretion	endocrine/metabolic	rs7560588	BCL11A	2	60727416	G	A	A	0.956859	0.13559	0.733557	1.24814	0.744999	0.994796	1	471	49035	-0.12371	2.3396e-07	A2_Trans	CODING_TRANSCRIPT_INTRON_VARIANT	HIS
526.41	Temporomandibular joint disorder, unspecified	digestive	rs467843	TRAPPC13	5	64945715	A	G	G	1.01957	0.0595944	0.907173	1.14589	0.745015	0.994796	1	1214	47887	-0.089724	1.7259e-06	A2_Trans	CODING_TRANSCRIPT_INTRON_VARIANT	HIS
395.1	Nonrheumatic mitral valve disorders	circulatory system	rs8052423	SLC22A31	16	89269178	G	T	T	0.969703	0.0946033	0.805587	1.16725	0.74503	0.994796	1	999	48194	0.13037	1.0019e-06	A2_Trans	UPSTREAM_GENE_VARIANT	HIS
368	Visual disturbances	sense organs	rs732990	CIB4	2	26842146	C	G	G	1.00726	0.0222505	0.964279	1.05216	0.745031	0.994796	1	5650	38887	0.056389	5.6358e-07	B2_trans	CODING_TRANSCRIPT_INTRON_VARIANT	HIS
401.1	Essential hypertension	circulatory system	rs9577395	ATP11A	13	113534984	C	G	G	1.00743	0.0227537	0.963485	1.05337	0.745062	0.994819	1	2734	18484	0.064829	8.6068e-07	B2_trans,A2_Trans	CODING_TRANSCRIPT_INTRON_VARIANT	HIS
509.1	Respiratory failure	respiratory	rs7579014	BCL11A	2	60707894	G	A	A	1.01363	0.0416295	0.934206	1.0998	0.745108	0.994828	1	919	47397	-0.05629	1.2614e-06	B2_trans	CODING_TRANSCRIPT_INTRON_VARIANT	HIS
694.1	Vitiligo	dermatologic	rs9896243	NSF	17	44826056	C	G	G	0.963622	0.113994	0.770682	1.20487	0.745128	0.994828	1	146	49310	-0.13155	3.2234e-08	A2_Trans	CODING_TRANSCRIPT_INTRON_VARIANT	HIS
788	Syncope and collapse	symptoms	rs9497053	UTRN	6	145026256	G	A	A	1.00971	0.0297211	0.95257	1.07027	0.745159	0.994828	1	2319	44683	-0.064841	1.0064e-06	B2_trans	CODING_TRANSCRIPT_INTRON_VARIANT	HIS
395.2	Nonrheumatic aortic valve disorders	circulatory system	rs7089827	TFAM	10	60157611	C	T	T	0.976987	0.0716365	0.849008	1.12426	0.74518	0.994828	1	744	48050	-0.14471	2.0338e-06	A2_Trans	THREE_PRIME_UTR_EXON_VARIANT	HIS
457	Encounter for long-term (current) use of anticoagulants, antithrombotics, aspirin	circulatory system	rs9497053	UTRN	6	145026256	G	A	A	0.977702	0.0693891	0.85338	1.12014	0.745191	0.994828	1	1078	48206	-0.064841	1.0064e-06	B2_trans	CODING_TRANSCRIPT_INTRON_VARIANT	HIS
601.11	Acute prostatitis	genitourinary	rs111783124	LOC101928126	21	35362848	G	A	A	1.04543	0.136742	0.79965	1.36676	0.745247	0.994828	1	612	48915	0.13532	2.1558e-07	A2_Trans	INTERGENIC_VARIANT	HIS
772	Symptoms of the muscles	symptoms	rs35705950	MUC5B	11	1241221	G	T	T	1.05529	0.165634	0.762753	1.46002	0.745249	0.994828	1	591	48918	-0.11177	1.2224e-08	B2_trans,A2_Trans	UPSTREAM_GENE_VARIANT	HIS
707.3	Chronic ulcer of unspecified site	dermatologic	rs76423999	SLC12A7	5	1098067	T	A	A	0.968014	0.10006	0.795629	1.17775	0.745263	0.994828	1	593	48785	0.18412	3.8813e-07	A2_Trans	CODING_TRANSCRIPT_INTRON_VARIANT	HIS
411	Ischemic Heart Disease	circulatory system	rs4830964	.	23	15515319	C	G	G	0.995409	0.0141643	0.968155	1.02343	0.745266	0.994828	1	3484	36949	0.046578	2.9701e-06	B2_trans	SEQUENCE_VARIANT	HIS
277.5	Other disorders of lipoid metabolism	endocrine/metabolic	rs505922	ABO	9	136149229	T	C	C	1.01811	0.0552625	0.913602	1.13458	0.745295	0.994828	1	1302	47578	-0.099884	2.0889e-20	B2_trans	CODING_TRANSCRIPT_INTRON_VARIANT	HIS
519	Other diseases of respiratory system, not elsewhere classified	respiratory	rs2924480	ELF5	11	34529831	T	C	C	1.01651	0.0504287	0.92085	1.12212	0.74532	0.994828	1	2169	46544	-0.11648	2.817e-07	A2_Trans	CODING_TRANSCRIPT_INTRON_VARIANT	HIS
573.9	Abnormal serum enzyme levels	digestive	rs9497053	UTRN	6	145026256	G	A	A	1.01806	0.0551334	0.913787	1.13424	0.74541	0.994828	1	1833	47171	-0.064841	1.0064e-06	B2_trans	CODING_TRANSCRIPT_INTRON_VARIANT	HIS
257.1	Testicular hypofunction	endocrine/metabolic	rs581342	LMNA	1	156095466	T	C	C	1.01828	0.0557861	0.912812	1.13593	0.745412	0.994828	1	785	46971	0.090245	2.6355e-07	B2_trans	CODING_TRANSCRIPT_INTRON_VARIANT	HIS
504	Other alveolar and parietoalveolar pneumonopathy	respiratory	rs35508621	LZTFL1	3	45880481	T	C	C	1.06562	0.195765	0.726052	1.56401	0.745432	0.994828	1	229	49232	0.38931	6.0917e-89	B2_trans	CODING_TRANSCRIPT_INTRON_VARIANT	HIS
377.3	Optic neuritis/neuropathy	sense organs	rs111837807	CCHCR1	6	31121232	T	C	C	1.03992	0.120579	0.821039	1.31716	0.745442	0.994828	1	433	49014	0.20363	2.152e-11	A2_Trans,B2_trans	CODING_TRANSCRIPT_INTRON_VARIANT	HIS
225	Benign neoplasm of brain and other parts of nervous system	neoplasms	rs9501257	HLA-DPB1	6	33055355	A	G	G	1.04859	0.146152	0.78741	1.39641	0.745449	0.994828	1	171	49348	0.17269	4.1339e-08	A2_Trans	THREE_PRIME_UTR_EXON_VARIANT	HIS
536.8	Dyspepsia and other specified disorders of function of stomach	digestive	rs111783124	LOC101928126	21	35362848	G	A	A	1.01946	0.059359	0.907491	1.14524	0.745459	0.994828	1	2034	46426	0.13532	2.1558e-07	A2_Trans	INTERGENIC_VARIANT	HIS
626.12	Excessive or frequent menstruation	genitourinary	rs35154152	THBS3	1	155172725	T	C	C	0.959499	0.127358	0.747545	1.23155	0.745461	0.994828	1	309	48989	-0.20528	2.3574e-11	A2_Trans	SYNONYMOUS_VARIANT	HIS
805	Fracture of vertebral column without mention of spinal cord injury	injuries & poisonings	rs10774679	OAS3	12	113374748	C	T	T	1.02429	0.0739599	0.886074	1.18408	0.745515	0.994828	1	383	48894	0.075824	4.6954e-12	B2_trans	UPSTREAM_GENE_VARIANT	HIS
411.1	Unstable angina (intermediate coronary syndrome)	circulatory system	rs9268576	HLA-DRA	6	32395641	T	C	C	1.02244	0.0683758	0.894203	1.16907	0.745518	0.994828	1	1321	47193	0.095134	9.9752e-07	B2_trans	INTERGENIC_VARIANT	HIS
382	Otalgia	sense organs	rs495828	ABO	9	136154867	G	T	T	0.978614	0.0666083	0.858844	1.11509	0.74552	0.994828	1	2351	46553	-0.13432	6.5649e-10	A2_Trans	UPSTREAM_GENE_VARIANT	HIS
771.1	Swelling of limb	symptoms	rs35154152	THBS3	1	155172725	T	C	C	1.02793	0.0848775	0.87039	1.21398	0.745554	0.994828	1	2530	46350	-0.20528	2.3574e-11	A2_Trans	SYNONYMOUS_VARIANT	HIS
275.3	Disorders of magnesium metabolism	endocrine/metabolic	rs60305836	CDH8	16	61709381	A	C	C	0.973004	0.0843411	0.824752	1.1479	0.745572	0.994828	1	950	48133	0.086719	1.1846e-06	B2_trans	CODING_TRANSCRIPT_INTRON_VARIANT	HIS
313.1	Attention deficit hyperactivity disorder	mental disorders	rs78313563	ESS2	22	19136365	G	A	A	1.05774	0.172993	0.753574	1.48467	0.745574	0.994828	1	355	48281	0.40873	6.5914e-07	A2_Trans	UPSTREAM_GENE_VARIANT	HIS
727.2	Bursitis disorders	musculoskeletal	rs9577395	ATP11A	13	113534984	C	G	G	0.974467	0.0797129	0.833518	1.13925	0.745577	0.994828	1	1266	47915	0.064829	8.6068e-07	B2_trans,A2_Trans	CODING_TRANSCRIPT_INTRON_VARIANT	HIS
457	Encounter for long-term (current) use of anticoagulants, antithrombotics, aspirin	circulatory system	rs3746539	PTPRT	20	40702071	G	A	A	1.02227	0.0678748	0.894931	1.16772	0.745577	0.994828	1	1078	48206	0.05405	1.7723e-06	B2_trans	THREE_PRIME_UTR_EXON_VARIANT	HIS
771.1	Swelling of limb	symptoms	rs9461128	TMEM14B	6	10753875	T	C	C	0.966377	0.105406	0.786004	1.18814	0.745583	0.994828	1	2530	46350	0.13046	3.4269e-06	B2_trans	CODING_TRANSCRIPT_INTRON_VARIANT	HIS
289.8	Polycythemia, secondary	hematopoietic	rs581342	LMNA	1	156095466	T	C	C	0.954063	0.144933	0.718142	1.26749	0.745588	0.994828	1	245	49211	0.090245	2.6355e-07	B2_trans	CODING_TRANSCRIPT_INTRON_VARIANT	HIS
694.2	Other dyschromia	dermatologic	rs12809318	FBRSL1	12	133140840	T	C	C	1.01645	0.0502867	0.921047	1.12173	0.745591	0.994828	1	2109	46578	-0.062781	9.5289e-09	B2_trans	CODING_TRANSCRIPT_INTRON_VARIANT	HIS
244	Hypothyroidism	endocrine/metabolic	rs581342	LMNA	1	156095466	T	C	C	0.987545	0.0386286	0.915538	1.06522	0.745597	0.994828	1	969	44101	0.090245	2.6355e-07	B2_trans	CODING_TRANSCRIPT_INTRON_VARIANT	HIS
364.4	Corneal degenerations	sense organs	rs111837807	CCHCR1	6	31121232	T	C	C	1.03656	0.110671	0.83443	1.28765	0.745611	0.994828	1	523	48864	0.20363	2.152e-11	A2_Trans,B2_trans	CODING_TRANSCRIPT_INTRON_VARIANT	HIS
715.1	Sacroiliitis NEC	musculoskeletal	rs76073397	MIR548H2	16	11386452	T	C	C	0.956935	0.135688	0.733474	1.24848	0.745622	0.994828	1	637	48498	0.14454	9.6663e-07	A2_Trans,B2_trans	INTERGENIC_VARIANT	HIS
681.2	Cellulitis and abscess of face/neck	dermatologic	rs915823	TMPRSS2	21	42851454	A	C	C	1.03616	0.109493	0.836036	1.28418	0.745641	0.994828	1	734	48639	-0.066039	1.6687e-06	B2_trans	CODING_TRANSCRIPT_INTRON_VARIANT	HIS
979	Adverse drug events and drug allergies	injuries & poisonings	rs72655853	SBSPON	8	73985608	A	G	G	0.961779	0.120136	0.760004	1.21712	0.745645	0.994828	1	1929	46934	0.22523	8.3915e-07	A2_Trans	CODING_TRANSCRIPT_INTRON_VARIANT	HIS
455	Hemorrhoids	circulatory system	rs4830964	.	23	15515319	C	G	G	1.00514	0.0158066	0.974478	1.03677	0.745673	0.994828	1	6842	36782	0.046578	2.9701e-06	B2_trans	SEQUENCE_VARIANT	HIS
452.2	Deep vein thrombosis [DVT]	circulatory system	rs72711165	TMEM65	8	125336564	T	C	C	1.07855	0.23314	0.682954	1.70329	0.745679	0.994828	1	537	48335	0.18279	6.0907e-07	B2_trans	CODING_TRANSCRIPT_INTRON_VARIANT	HIS
530.1	Esophagitis, GERD and related diseases	digestive	rs67579710	THBS3	1	155173527	G	A	A	0.991761	0.0255069	0.9434	1.0426	0.745683	0.994828	1	4589	28492	-0.10348	1.0252e-09	B2_trans	CODING_TRANSCRIPT_INTRON_VARIANT	HIS
250.24	Type 2 diabetes with neurological manifestations	endocrine/metabolic	rs2277732	DPP9	19	4723670	C	A	A	0.991489	0.0263558	0.941572	1.04405	0.74569	0.994828	1	1932	42134	0.11697	6.1912e-22	B2_trans,A2_Trans	FIVE_PRIME_UTR_INTRON_VARIANT	HIS
433.21	Cerebral artery occlusion, with cerebral infarction	circulatory system	rs117169628	SLC22A31	16	89262657	G	A	A	0.980385	0.0610863	0.869761	1.10508	0.74572	0.994828	1	820	47245	0.081201	5.77e-07	B2_trans	SYNONYMOUS_VARIANT	HIS
577	Diseases of pancreas	digestive	rs9268576	HLA-DRA	6	32395641	T	C	C	0.977584	0.0699119	0.852403	1.12115	0.745722	0.994828	1	681	47853	0.095134	9.9752e-07	B2_trans	INTERGENIC_VARIANT	HIS
312.3	Impulse control disorder	mental disorders	rs75505823	LRP1	12	57540956	G	T	T	0.933743	0.211401	0.616996	1.4131	0.745725	0.994828	1	370	48787	-0.20852	3.0745e-06	A2_Trans	CODING_TRANSCRIPT_INTRON_VARIANT	HIS
536.8	Dyspepsia and other specified disorders of function of stomach	digestive	rs581342	LMNA	1	156095466	T	C	C	0.97854	0.0669079	0.858275	1.11566	0.745764	0.994828	1	2034	46426	0.090245	2.6355e-07	B2_trans	CODING_TRANSCRIPT_INTRON_VARIANT	HIS
912	Insect bite	injuries & poisonings	rs467843	TRAPPC13	5	64945715	A	G	G	1.03139	0.095329	0.855613	1.24327	0.745802	0.994828	1	1217	48289	-0.089724	1.7259e-06	A2_Trans	CODING_TRANSCRIPT_INTRON_VARIANT	HIS
428.4	Heart failure with preserved EF [Diastolic heart failure]	circulatory system	rs8080583	KANSL1	17	44162597	C	A	A	1.01861	0.0568899	0.911137	1.13876	0.74583	0.994828	1	783	47927	-0.12662	2.0785e-08	A2_Trans	CODING_TRANSCRIPT_INTRON_VARIANT	HIS
817	Concussion	injuries & poisonings	rs495828	ABO	9	136154867	G	T	T	1.02162	0.0660062	0.897649	1.16272	0.745845	0.994828	1	1336	47543	-0.13432	6.5649e-10	A2_Trans	UPSTREAM_GENE_VARIANT	HIS
285.21	Anemia in chronic kidney disease	hematopoietic	rs7089827	TFAM	10	60157611	C	T	T	0.977898	0.0689564	0.854275	1.11941	0.745852	0.994828	1	464	48263	-0.14471	2.0338e-06	A2_Trans	THREE_PRIME_UTR_EXON_VARIANT	HIS
367.9	Blindness and low vision	sense organs	rs7579014	BCL11A	2	60707894	G	A	A	0.98755	0.0386534	0.915498	1.06527	0.74586	0.994828	1	2466	45590	-0.05629	1.2614e-06	B2_trans	CODING_TRANSCRIPT_INTRON_VARIANT	HIS
592.1	Cystitis	genitourinary	rs2284028	NCF4	22	37265172	A	C	C	1.04007	0.121239	0.820097	1.31905	0.74588	0.994828	1	1050	48290	0.31271	4.1737e-06	A2_Trans	CODING_TRANSCRIPT_INTRON_VARIANT	HIS
222	Benign neoplasm of male genital organs	neoplasms	rs12567716	FOXD2	1	48197570	T	C	C	1.03509	0.106413	0.84023	1.27513	0.745882	0.994828	1	822	48471	-0.090753	1.4878e-06	B2_trans	INTERGENIC_VARIANT	HIS
871.2	Open wound of finger(s)	injuries & poisonings	rs147812915	KAT7	17	47858295	C	T	T	1.04528	0.136652	0.799677	1.36632	0.745885	0.994828	1	1222	48109	0.23438	1.0943e-07	A2_Trans	INTERGENIC_VARIANT	HIS
681	Superficial cellulitis and abscess	dermatologic	rs766826	ELF5	11	34528766	C	T	T	1.0068	0.0209217	0.966353	1.04895	0.745893	0.994828	1	4923	37746	-0.082134	1.155e-11	B2_trans	CODING_TRANSCRIPT_INTRON_VARIANT	HIS
465.2	Acute pharyngitis	respiratory	rs3746539	PTPRT	20	40702071	G	A	A	1.01081	0.0331736	0.947177	1.07871	0.745897	0.994828	1	4808	42838	0.05405	1.7723e-06	B2_trans	THREE_PRIME_UTR_EXON_VARIANT	HIS
348.8	Encephalopathy, not elsewhere classified	neurological	rs11085727	TYK2	19	10466123	C	T	T	0.976935	0.0720126	0.848337	1.12503	0.745901	0.994828	1	628	48602	0.17253	2.3333e-18	A2_Trans,B2_trans	CODING_TRANSCRIPT_INTRON_VARIANT	HIS
428.3	Heart failure with reduced EF [Systolic or combined heart failure]	circulatory system	rs467843	TRAPPC13	5	64945715	A	G	G	0.988312	0.0362869	0.920464	1.06116	0.745943	0.994828	1	784	47100	-0.089724	1.7259e-06	A2_Trans	CODING_TRANSCRIPT_INTRON_VARIANT	HIS
285.2	Anemia of chronic disease	hematopoietic	rs13050728	IFNAR2	21	34615210	T	C	C	1.01254	0.0384668	0.939008	1.09183	0.74596	0.994828	1	1025	47172	-0.10657	4.0686e-21	B2_trans,A2_Trans	CODING_TRANSCRIPT_INTRON_VARIANT	HIS
136	Other infectious and parasitic diseases	infectious diseases	rs1405655	NR1H2	19	50882619	T	C	C	0.976817	0.072403	0.847586	1.12575	0.745967	0.994828	1	1203	48119	0.075181	1.1208e-11	B2_trans,A2_Trans	CODING_TRANSCRIPT_INTRON_VARIANT	HIS
474.2	Chronic tonsillitis and adenoiditis	respiratory	rs9497053	UTRN	6	145026256	G	A	A	1.02505	0.0763832	0.882529	1.19059	0.745974	0.994828	1	373	48987	-0.064841	1.0064e-06	B2_trans	CODING_TRANSCRIPT_INTRON_VARIANT	HIS
509.8	Dependence on respirator [Ventilator] or supplemental oxygen	respiratory	rs2277732	DPP9	19	4723670	C	A	A	0.975044	0.0780143	0.836793	1.13614	0.745975	0.994828	1	648	48574	0.11697	6.1912e-22	B2_trans,A2_Trans	FIVE_PRIME_UTR_INTRON_VARIANT	HIS
561.2	NA	NA	rs766826	ELF5	11	34528766	C	T	T	1.01991	0.0608734	0.905208	1.14916	0.745989	0.994828	1	1563	47499	-0.082134	1.155e-11	B2_trans	CODING_TRANSCRIPT_INTRON_VARIANT	HIS
564	Functional digestive disorders	digestive	rs2924480	ELF5	11	34529831	T	C	C	0.989329	0.0331192	0.927149	1.05568	0.745996	0.994828	1	2819	44427	-0.11648	2.817e-07	A2_Trans	CODING_TRANSCRIPT_INTRON_VARIANT	HIS
555.2	Ulcerative colitis	digestive	rs72655853	SBSPON	8	73985608	A	G	G	1.05729	0.172002	0.754722	1.48117	0.746011	0.994828	1	387	48971	0.22523	8.3915e-07	A2_Trans	CODING_TRANSCRIPT_INTRON_VARIANT	HIS
736.6	Unequal leg length (acquired)	musculoskeletal	rs75505823	LRP1	12	57540956	G	T	T	1.08476	0.251191	0.66301	1.7748	0.746015	0.994828	1	408	48987	-0.20852	3.0745e-06	A2_Trans	CODING_TRANSCRIPT_INTRON_VARIANT	HIS
771.2	Cramp of limb	symptoms	rs10129899	LINC00637	14	104330432	C	A	A	1.0268	0.0816631	0.874933	1.20503	0.746028	0.994828	1	944	48454	-0.057002	2.1916e-06	B2_trans	INTERGENIC_VARIANT	HIS
727	Other disorders of synovium, tendon, and bursa	musculoskeletal	rs76073397	MIR548H2	16	11386452	T	C	C	0.985311	0.0456926	0.900906	1.07762	0.746041	0.994828	1	4270	39278	0.14454	9.6663e-07	A2_Trans,B2_trans	INTERGENIC_VARIANT	HIS
289.8	Polycythemia, secondary	hematopoietic	rs35508621	LZTFL1	3	45880481	T	C	C	0.936127	0.203811	0.627842	1.39579	0.746051	0.994828	1	245	49211	0.38931	6.0917e-89	B2_trans	CODING_TRANSCRIPT_INTRON_VARIANT	HIS
530.9	Heartburn	digestive	rs9501257	HLA-DPB1	6	33055355	A	G	G	1.03433	0.104219	0.843231	1.26873	0.746051	0.994828	1	1442	47848	0.17269	4.1339e-08	A2_Trans	THREE_PRIME_UTR_EXON_VARIANT	HIS
371.3	Inflammation of eyelids	sense organs	rs35154152	THBS3	1	155172725	T	C	C	0.985162	0.0461637	0.899939	1.07846	0.74606	0.994828	1	3643	42825	-0.20528	2.3574e-11	A2_Trans	SYNONYMOUS_VARIANT	HIS
727.6	Rupture of tendon, nontraumatic	musculoskeletal	rs34488998	NKAIN3	8	63408372	G	A	A	0.966159	0.106312	0.784433	1.18998	0.746066	0.994828	1	1095	47114	0.1355	3.4644e-06	B2_trans	CODING_TRANSCRIPT_INTRON_VARIANT	HIS
433	Cerebrovascular disease	circulatory system	rs111837807	CCHCR1	6	31121232	T	C	C	1.01103	0.0338807	0.946075	1.08045	0.746067	0.994828	1	2459	42424	0.20363	2.152e-11	A2_Trans,B2_trans	CODING_TRANSCRIPT_INTRON_VARIANT	HIS
296.1	Bipolar	mental disorders	rs766826	ELF5	11	34528766	C	T	T	0.990225	0.0303393	0.933058	1.05089	0.746097	0.994828	1	1031	45715	-0.082134	1.155e-11	B2_trans	CODING_TRANSCRIPT_INTRON_VARIANT	HIS
426.2	Atrioventricular [AV] block	circulatory system	rs35508621	LZTFL1	3	45880481	T	C	C	1.04295	0.129892	0.808539	1.34533	0.746102	0.994828	1	629	48428	0.38931	6.0917e-89	B2_trans	CODING_TRANSCRIPT_INTRON_VARIANT	HIS
585.2	Renal failure NOS	genitourinary	rs117169628	SLC22A31	16	89262657	G	A	A	0.969851	0.0945539	0.805788	1.16732	0.74612	0.994828	1	674	48383	0.081201	5.77e-07	B2_trans	SYNONYMOUS_VARIANT	HIS
771.1	Swelling of limb	symptoms	rs72655853	SBSPON	8	73985608	A	G	G	1.03868	0.117217	0.825478	1.30694	0.746128	0.994828	1	2530	46350	0.22523	8.3915e-07	A2_Trans	CODING_TRANSCRIPT_INTRON_VARIANT	HIS
562.1	Diverticulosis	digestive	rs12809318	FBRSL1	12	133140840	T	C	C	0.99115	0.0274579	0.93922	1.04595	0.746131	0.994828	1	4783	40939	-0.062781	9.5289e-09	B2_trans	CODING_TRANSCRIPT_INTRON_VARIANT	HIS
165.1	Cancer of bronchus; lung	neoplasms	rs35508621	LZTFL1	3	45880481	T	C	C	0.943261	0.180436	0.662284	1.34344	0.746143	0.994828	1	212	49163	0.38931	6.0917e-89	B2_trans	CODING_TRANSCRIPT_INTRON_VARIANT	HIS
771.2	Cramp of limb	symptoms	rs61667602	CRHR1	17	43785349	T	C	C	0.967435	0.102278	0.791703	1.18217	0.746168	0.994828	1	944	48454	-0.093554	9.1279e-12	B2_trans	FIVE_PRIME_UTR_INTRON_VARIANT	HIS
257	Testicular dysfunction	endocrine/metabolic	rs12660421	FOXP4-AS1	6	41488378	G	A	A	0.985701	0.0444991	0.903373	1.07553	0.746194	0.994828	1	1059	46579	0.35506	1.1424e-09	A2_Trans	DOWNSTREAM_GENE_VARIANT	HIS
455	Hemorrhoids	circulatory system	rs8080583	KANSL1	17	44162597	C	A	A	0.991778	0.02551	0.94341	1.04263	0.746208	0.994828	1	6842	36782	-0.12662	2.0785e-08	A2_Trans	CODING_TRANSCRIPT_INTRON_VARIANT	HIS
428.3	Heart failure with reduced EF [Systolic or combined heart failure]	circulatory system	rs732990	CIB4	2	26842146	C	G	G	1.01163	0.0357291	0.943211	1.08501	0.746236	0.994828	1	784	47100	0.056389	5.6358e-07	B2_trans	CODING_TRANSCRIPT_INTRON_VARIANT	HIS
317	Alcohol-related disorders	mental disorders	rs111837807	CCHCR1	6	31121232	T	C	C	1.00755	0.0232571	0.962658	1.05454	0.746256	0.994828	1	3076	34807	0.20363	2.152e-11	A2_Trans,B2_trans	CODING_TRANSCRIPT_INTRON_VARIANT	HIS
426.92	Cardiac defibrillator in situ	circulatory system	rs12809318	FBRSL1	12	133140840	T	C	C	0.978641	0.0667494	0.85863	1.11543	0.746346	0.994828	1	150	49022	-0.062781	9.5289e-09	B2_trans	CODING_TRANSCRIPT_INTRON_VARIANT	HIS
755	Congenital anomalies of limbs	congenital anomalies	rs721917	SFTPD	10	81706324	A	G	G	1.01384	0.0424971	0.932817	1.1019	0.746347	0.994828	1	1577	46998	0.055247	2.0819e-07	B2_trans	SYNONYMOUS_VARIANT	HIS
395.2	Nonrheumatic aortic valve disorders	circulatory system	rs147812915	KAT7	17	47858295	C	T	T	0.969222	0.0966566	0.801953	1.17138	0.746367	0.994828	1	744	48050	0.23438	1.0943e-07	A2_Trans	INTERGENIC_VARIANT	HIS
698	Pruritus and related conditions	dermatologic	rs766826	ELF5	11	34528766	C	T	T	0.986062	0.043397	0.905659	1.0736	0.746369	0.994828	1	2503	45862	-0.082134	1.155e-11	B2_trans	CODING_TRANSCRIPT_INTRON_VARIANT	HIS
700	Corns and callosities	dermatologic	rs11234800	ME3	11	86479407	G	C	C	1.01569	0.0481349	0.924248	1.11618	0.746371	0.994828	1	1940	45519	-0.077173	3.0702e-06	B2_trans	INTERGENIC_VARIANT	HIS
593	Hematuria	genitourinary	rs915823	TMPRSS2	21	42851454	A	C	C	1.01219	0.0374626	0.940532	1.08931	0.746379	0.994828	1	2771	43241	-0.066039	1.6687e-06	B2_trans	CODING_TRANSCRIPT_INTRON_VARIANT	HIS
250.14	Type 1 diabetes with neurological manifestations	endocrine/metabolic	rs6869036	MGAT1	5	180223327	C	T	T	1.12716	0.370109	0.545691	2.32821	0.746383	0.994828	1	424	49110	0.25536	1.7578e-06	A2_Trans	FIVE_PRIME_UTR_INTRON_VARIANT	HIS
751.21	Cystic kidney disease	congenital anomalies	rs721917	SFTPD	10	81706324	A	G	G	1.02179	0.0666517	0.896659	1.16438	0.746387	0.994828	1	620	48673	0.055247	2.0819e-07	B2_trans	SYNONYMOUS_VARIANT	HIS
250.22	Type 2 diabetes with renal manifestations	endocrine/metabolic	rs61667602	CRHR1	17	43785349	T	C	C	1.01254	0.038533	0.938885	1.09197	0.746403	0.994828	1	1313	45656	-0.093554	9.1279e-12	B2_trans	FIVE_PRIME_UTR_INTRON_VARIANT	HIS
915	NA	NA	rs78313563	ESS2	22	19136365	G	A	A	0.954934	0.142608	0.72208	1.26288	0.746428	0.994828	1	3618	44508	0.40873	6.5914e-07	A2_Trans	UPSTREAM_GENE_VARIANT	HIS
327.1	Hypersomnia	neurological	rs9268576	HLA-DRA	6	32395641	T	C	C	1.04263	0.12912	0.809516	1.34289	0.746431	0.994828	1	1349	48060	0.095134	9.9752e-07	B2_trans	INTERGENIC_VARIANT	HIS
550.6	Incisional hernia	digestive	rs35154152	THBS3	1	155172725	T	C	C	1.0409	0.123981	0.81635	1.32722	0.746446	0.994828	1	250	49084	-0.20528	2.3574e-11	A2_Trans	SYNONYMOUS_VARIANT	HIS
681.7	Cellulitis and abscess of trunk	dermatologic	rs9577395	ATP11A	13	113534984	C	G	G	0.978218	0.0681228	0.855952	1.11795	0.746479	0.994828	1	1148	47807	0.064829	8.6068e-07	B2_trans,A2_Trans	CODING_TRANSCRIPT_INTRON_VARIANT	HIS
706	Diseases of sebaceous glands	dermatologic	rs9896243	NSF	17	44826056	C	G	G	1.00925	0.0284945	0.954434	1.06722	0.746503	0.994828	1	4711	39666	-0.13155	3.2234e-08	A2_Trans	CODING_TRANSCRIPT_INTRON_VARIANT	HIS
729	Other disorders of soft tissues	musculoskeletal	rs622568	SEC61G	7	54647894	A	C	C	0.974342	0.0804205	0.832256	1.14068	0.74653	0.994828	1	1769	47431	0.11965	2.6006e-06	A2_Trans	INTERGENIC_VARIANT	HIS
871.3	Open wound of foot except toe(s) alone	injuries & poisonings	rs10774679	OAS3	12	113374748	C	T	T	1.02651	0.0809628	0.875889	1.20304	0.74653	0.994828	1	633	48711	0.075824	4.6954e-12	B2_trans	UPSTREAM_GENE_VARIANT	HIS
681	Superficial cellulitis and abscess	dermatologic	rs9367106	LOC100505711	6	41483390	G	C	C	0.991748	0.0256363	0.943148	1.04285	0.746533	0.994828	1	4923	37746	0.20225	3.4038e-11	B2_trans	INTERGENIC_VARIANT	HIS
379.3	Aphakia and other disorders of lens	sense organs	rs35705950	MUC5B	11	1241221	G	T	T	1.03384	0.102959	0.844915	1.265	0.746541	0.994828	1	829	48217	-0.11177	1.2224e-08	B2_trans,A2_Trans	UPSTREAM_GENE_VARIANT	HIS
495.2	Asthma with exacerbation	respiratory	rs10774671	OAS1	12	113357193	G	A	A	1.01945	0.0596125	0.907037	1.1458	0.746544	0.994828	1	737	48320	0.12569	3.6032e-11	A2_Trans	SPLICE_ACCEPTOR_VARIANT	HIS
350	Abnormal movement	neurological	rs13179014	SPEF2	5	35693227	A	C	C	1.0079	0.0243519	0.960924	1.05717	0.746599	0.994828	1	4679	38812	-0.061249	6.1057e-07	B2_trans	CODING_TRANSCRIPT_INTRON_VARIANT	HIS
527.7	Disturbance of salivary secretion	digestive	rs9461128	TMEM14B	6	10753875	T	C	C	0.962481	0.118349	0.763226	1.21376	0.746606	0.994828	1	1137	47845	0.13046	3.4269e-06	B2_trans	CODING_TRANSCRIPT_INTRON_VARIANT	HIS
626.1	Irregular menstrual cycle/bleeding	genitourinary	rs9461128	TMEM14B	6	10753875	T	C	C	1.03424	0.104203	0.843187	1.26858	0.746623	0.994828	1	651	47896	0.13046	3.4269e-06	B2_trans	CODING_TRANSCRIPT_INTRON_VARIANT	HIS
514.2	Solitary pulmonary nodule	respiratory	rs1878527	ANKRD30BL	2	133056313	T	C	C	0.979854	0.0629973	0.86604	1.10863	0.746652	0.994828	1	1264	47251	-0.077457	2.0215e-06	B2_trans	INTERGENIC_VARIANT	HIS
272.1	Hyperlipidemia	endocrine/metabolic	rs11702230	LOC101928126	21	35377591	C	T	T	0.991739	0.0256769	0.943064	1.04293	0.746655	0.994828	1	3493	14127	0.099731	3.223e-09	B2_trans	INTERGENIC_VARIANT	HIS
613.5	Mastodynia	genitourinary	rs581342	LMNA	1	156095466	T	C	C	0.95032	0.157736	0.697597	1.2946	0.746656	0.994828	1	508	49025	0.090245	2.6355e-07	B2_trans	CODING_TRANSCRIPT_INTRON_VARIANT	HIS
596	Other disorders of bladder	genitourinary	rs60869999	MYO1C	17	1390948	A	T	T	0.98643	0.0422955	0.907955	1.07169	0.746661	0.994828	1	1783	45817	0.059541	2.9039e-06	B2_trans	CODING_TRANSCRIPT_INTRON_VARIANT	HIS
216	Benign neoplasm of skin	neoplasms	rs9501257	HLA-DPB1	6	33055355	A	G	G	0.984417	0.0486199	0.89494	1.08284	0.746678	0.994828	1	3734	43717	0.17269	4.1339e-08	A2_Trans	THREE_PRIME_UTR_EXON_VARIANT	HIS
773	NA	NA	rs11085727	TYK2	19	10466123	C	T	T	0.994437	0.0172686	0.961343	1.02867	0.746681	0.994828	1	8580	26911	0.17253	2.3333e-18	A2_Trans,B2_trans	CODING_TRANSCRIPT_INTRON_VARIANT	HIS
626.11	Absent or infrequent menstruation	genitourinary	rs77534576	DLX4	17	47940666	C	T	T	0.929468	0.226449	0.596322	1.44873	0.746697	0.994828	1	333	49198	0.20794	1.7585e-10	B2_trans	INTERGENIC_VARIANT	HIS
800	Fracture of lower limb	injuries & poisonings	rs67959919	LZTFL1	3	45871908	G	A	A	1.03345	0.101874	0.846399	1.26184	0.746698	0.994828	1	665	48000	0.59355	1.6043e-80	A2_Trans	CODING_TRANSCRIPT_INTRON_VARIANT	HIS
444	Arterial embolism and thrombosis	circulatory system	rs2277732	DPP9	19	4723670	C	A	A	0.960583	0.124511	0.752577	1.22608	0.746708	0.994828	1	318	49234	0.11697	6.1912e-22	B2_trans,A2_Trans	FIVE_PRIME_UTR_INTRON_VARIANT	HIS
378.5	Paralytic strabismus	sense organs	rs67959919	LZTFL1	3	45871908	G	A	A	1.05814	0.175	0.750905	1.49109	0.746732	0.994828	1	158	49241	0.59355	1.6043e-80	A2_Trans	CODING_TRANSCRIPT_INTRON_VARIANT	HIS
1010.7	NA	NA	rs55654108	PDCL3P4	3	101425703	A	G	G	0.991835	0.0253877	0.94369	1.04244	0.746734	0.994828	1	3161	4963	-0.05662	1.0636e-06	B2_trans	INTERGENIC_VARIANT	HIS
300.1	Anxiety disorder	mental disorders	rs622568	SEC61G	7	54647894	A	C	C	0.993822	0.0191916	0.957134	1.03192	0.746759	0.994828	1	5498	28234	0.11965	2.6006e-06	A2_Trans	INTERGENIC_VARIANT	HIS
735.3	Hallux valgus (Bunion)	musculoskeletal	rs13050728	IFNAR2	21	34615210	T	C	C	0.988208	0.0367338	0.919561	1.06198	0.74676	0.994828	1	1181	46861	-0.10657	4.0686e-21	B2_trans,A2_Trans	CODING_TRANSCRIPT_INTRON_VARIANT	HIS
798.1	Chronic fatigue syndrome	symptoms	rs12809318	FBRSL1	12	133140840	T	C	C	0.96899	0.0975537	0.800353	1.17316	0.746764	0.994828	1	732	48752	-0.062781	9.5289e-09	B2_trans	CODING_TRANSCRIPT_INTRON_VARIANT	HIS
577.3	Cyst and pseudocyst of pancreas	digestive	rs12809318	FBRSL1	12	133140840	T	C	C	0.965779	0.107838	0.781782	1.19308	0.746778	0.994828	1	133	49407	-0.062781	9.5289e-09	B2_trans	CODING_TRANSCRIPT_INTRON_VARIANT	HIS
389.4	Tinnitus	sense organs	rs117169628	SLC22A31	16	89262657	G	A	A	0.990191	0.0305291	0.93268	1.05125	0.746794	0.994828	1	7251	34468	0.081201	5.77e-07	B2_trans	SYNONYMOUS_VARIANT	HIS
1010	NA	NA	rs13050728	IFNAR2	21	34615210	T	C	C	0.990112	0.0307774	0.932152	1.05168	0.746801	0.994828	1	3311	2821	-0.10657	4.0686e-21	B2_trans,A2_Trans	CODING_TRANSCRIPT_INTRON_VARIANT	HIS
573.9	Abnormal serum enzyme levels	digestive	rs76073397	MIR548H2	16	11386452	T	C	C	1.0393	0.119415	0.822426	1.31337	0.74682	0.994828	1	1833	47171	0.14454	9.6663e-07	A2_Trans,B2_trans	INTERGENIC_VARIANT	HIS
598.9	NA	NA	rs7560588	BCL11A	2	60727416	G	A	A	1.03177	0.0968914	0.853315	1.24755	0.746839	0.994828	1	1433	47859	-0.12371	2.3396e-07	A2_Trans	CODING_TRANSCRIPT_INTRON_VARIANT	HIS
300.4	Dysthymic disorder	mental disorders	rs12567716	FOXD2	1	48197570	T	C	C	1.01395	0.0429053	0.932167	1.1029	0.746856	0.994828	1	2062	44601	-0.090753	1.4878e-06	B2_trans	INTERGENIC_VARIANT	HIS
284.1	Pancytopenia	hematopoietic	rs76073397	MIR548H2	16	11386452	T	C	C	1.05541	0.167077	0.760686	1.46433	0.746856	0.994828	1	334	49045	0.14454	9.6663e-07	A2_Trans,B2_trans	INTERGENIC_VARIANT	HIS
740	Osteoarthrosis	musculoskeletal	rs8052423	SLC22A31	16	89269178	G	T	T	1.00765	0.0236031	0.962095	1.05536	0.746861	0.994828	1	5126	27746	0.13037	1.0019e-06	A2_Trans	UPSTREAM_GENE_VARIANT	HIS
588.2	Secondary hyperparathyroidism (of renal origin)	genitourinary	rs4830964	.	23	15515319	C	G	G	0.985963	0.0437989	0.904855	1.07434	0.746878	0.994828	1	236	48860	0.046578	2.9701e-06	B2_trans	SEQUENCE_VARIANT	HIS
773	NA	NA	rs7560588	BCL11A	2	60727416	G	A	A	0.992802	0.0223844	0.950186	1.03733	0.746888	0.994828	1	8580	26911	-0.12371	2.3396e-07	A2_Trans	CODING_TRANSCRIPT_INTRON_VARIANT	HIS
277.7	Dysmetabolic syndrome X	endocrine/metabolic	rs9367106	LOC100505711	6	41483390	G	C	C	1.02994	0.0913943	0.861024	1.23198	0.746896	0.994828	1	477	48832	0.20225	3.4038e-11	B2_trans	INTERGENIC_VARIANT	HIS
588.2	Secondary hyperparathyroidism (of renal origin)	genitourinary	rs2284028	NCF4	22	37265172	A	C	C	1.03061	0.0934349	0.858151	1.23773	0.746901	0.994828	1	236	48860	0.31271	4.1737e-06	A2_Trans	CODING_TRANSCRIPT_INTRON_VARIANT	HIS
110.1	Dermatophytosis	infectious diseases	rs12660421	FOXP4-AS1	6	41488378	G	A	A	0.992926	0.022	0.951022	1.03668	0.746934	0.99484	1	5515	32879	0.35506	1.1424e-09	A2_Trans	DOWNSTREAM_GENE_VARIANT	HIS
537	Other disorders of stomach and duodenum	digestive	rs62200027	CASC20	20	6469515	G	A	A	1.01981	0.0607988	0.905249	1.14887	0.746948	0.99484	1	1229	47905	-0.053006	3.3456e-06	B2_trans,A2_Trans	NON_CODING_TRANSCRIPT_INTRON_VARIANT	HIS
415.1	Acute pulmonary heart disease	circulatory system	rs2924480	ELF5	11	34529831	T	C	C	0.977746	0.069754	0.852808	1.12099	0.74697	0.99484	1	236	48990	-0.11648	2.817e-07	A2_Trans	CODING_TRANSCRIPT_INTRON_VARIANT	HIS
275	Disorders of mineral metabolism	endocrine/metabolic	rs7605877	FOXI3	2	88559025	T	C	C	0.98411	0.0496463	0.892863	1.08468	0.746977	0.99484	1	1939	45870	-0.071053	3.3369e-06	B2_trans	INTERGENIC_VARIANT	HIS
338.1	Acute pain	neurological	rs8080583	KANSL1	17	44162597	C	A	A	1.01366	0.0420636	0.933445	1.10077	0.747001	0.99484	1	4211	43546	-0.12662	2.0785e-08	A2_Trans	CODING_TRANSCRIPT_INTRON_VARIANT	HIS
371.1	Uveitis, noninfectious or NOS	sense organs	rs10774679	OAS3	12	113374748	C	T	T	0.97871	0.0667085	0.85876	1.11541	0.747002	0.99484	1	340	48834	0.075824	4.6954e-12	B2_trans	UPSTREAM_GENE_VARIANT	HIS
418	Nonspecific chest pain	circulatory system	rs9577395	ATP11A	13	113534984	C	G	G	1.00661	0.020413	0.967129	1.0477	0.74701	0.99484	1	6572	29495	0.064829	8.6068e-07	B2_trans,A2_Trans	CODING_TRANSCRIPT_INTRON_VARIANT	HIS
907	Injuries to the nervous system	injuries & poisonings	rs9577395	ATP11A	13	113534984	C	G	G	0.974681	0.0795118	0.83403	1.13905	0.747049	0.994852	1	817	48350	0.064829	8.6068e-07	B2_trans,A2_Trans	CODING_TRANSCRIPT_INTRON_VARIANT	HIS
1010.1	NA	NA	rs34488998	NKAIN3	8	63408372	G	A	A	0.974074	0.0814494	0.830352	1.14267	0.747068	0.994852	1	3317	43430	0.1355	3.4644e-06	B2_trans	CODING_TRANSCRIPT_INTRON_VARIANT	HIS
535.8	Other specified gastritis	digestive	rs13179014	SPEF2	5	35693227	A	C	C	0.968386	0.0996158	0.796628	1.17718	0.747085	0.994852	1	1296	48154	-0.061249	6.1057e-07	B2_trans	CODING_TRANSCRIPT_INTRON_VARIANT	HIS
763	Thoracic or lumbosacral neuritis or radiculitis, unspecified	symptoms	rs9497053	UTRN	6	145026256	G	A	A	0.992643	0.0228983	0.949079	1.03821	0.747102	0.994852	1	2789	42101	-0.064841	1.0064e-06	B2_trans	CODING_TRANSCRIPT_INTRON_VARIANT	HIS
271	Disorders of carbohydrate transport and metabolism	endocrine/metabolic	rs9268576	HLA-DRA	6	32395641	T	C	C	0.97961	0.0638866	0.864317	1.11028	0.747104	0.994852	1	1723	46534	0.095134	9.9752e-07	B2_trans	INTERGENIC_VARIANT	HIS
427.22	Atrial flutter	circulatory system	rs76073397	MIR548H2	16	11386452	T	C	C	1.03416	0.104181	0.84316	1.26843	0.747117	0.994852	1	474	48330	0.14454	9.6663e-07	A2_Trans,B2_trans	INTERGENIC_VARIANT	HIS
350	Abnormal movement	neurological	rs8080583	KANSL1	17	44162597	C	A	A	1.00824	0.0254394	0.959198	1.05978	0.747133	0.994852	1	4679	38812	-0.12662	2.0785e-08	A2_Trans	CODING_TRANSCRIPT_INTRON_VARIANT	HIS
687.2	NA	NA	rs72655853	SBSPON	8	73985608	A	G	G	1.03791	0.115411	0.827792	1.30136	0.747153	0.994852	1	2557	46291	0.22523	8.3915e-07	A2_Trans	CODING_TRANSCRIPT_INTRON_VARIANT	HIS
272.13	Mixed hyperlipidemia	endocrine/metabolic	rs12660421	FOXP4-AS1	6	41488378	G	A	A	1.00753	0.0232849	0.962586	1.05458	0.74718	0.994852	1	4095	36322	0.35506	1.1424e-09	A2_Trans	DOWNSTREAM_GENE_VARIANT	HIS
306.9	Tension headache	mental disorders	rs7579014	BCL11A	2	60707894	G	A	A	0.970638	0.0924509	0.809773	1.16346	0.747188	0.994852	1	801	48679	-0.05629	1.2614e-06	B2_trans	CODING_TRANSCRIPT_INTRON_VARIANT	HIS
420.2	Pericarditis	circulatory system	rs72711165	TMEM65	8	125336564	T	C	C	0.86877	0.436409	0.369345	2.04351	0.747188	0.994852	1	368	49109	0.18279	6.0907e-07	B2_trans	CODING_TRANSCRIPT_INTRON_VARIANT	HIS
366.2	Senile cataract	sense organs	rs9501257	HLA-DPB1	6	33055355	A	G	G	0.990957	0.0281827	0.937703	1.04723	0.747191	0.994852	1	4560	28434	0.17269	4.1339e-08	A2_Trans	THREE_PRIME_UTR_EXON_VARIANT	HIS
303.4	Somatoform disorder	mental disorders	rs467843	TRAPPC13	5	64945715	A	G	G	0.985074	0.0466586	0.898986	1.07941	0.747217	0.994868	1	764	47909	-0.089724	1.7259e-06	A2_Trans	CODING_TRANSCRIPT_INTRON_VARIANT	HIS
512.7	Shortness of breath	respiratory	rs2284028	NCF4	22	37265172	A	C	C	1.01157	0.0357085	0.943196	1.08491	0.747283	0.994868	1	5603	38202	0.31271	4.1737e-06	A2_Trans	CODING_TRANSCRIPT_INTRON_VARIANT	HIS
702	Degenerative skin conditions and other dermatoses	dermatologic	rs12259804	PLEKHS1	10	115573378	T	C	C	1.02663	0.0815682	0.874947	1.2046	0.747322	0.994868	1	4029	41452	-0.27547	4.8674e-08	A2_Trans	INTERGENIC_VARIANT	HIS
871.3	Open wound of foot except toe(s) alone	injuries & poisonings	rs60305836	CDH8	16	61709381	A	C	C	1.03502	0.106832	0.839483	1.2761	0.747325	0.994868	1	633	48711	0.086719	1.1846e-06	B2_trans	CODING_TRANSCRIPT_INTRON_VARIANT	HIS
153	Colorectal cancer	neoplasms	rs2284028	NCF4	22	37265172	A	C	C	0.971283	0.0904481	0.813498	1.15967	0.747346	0.994868	1	422	48544	0.31271	4.1737e-06	A2_Trans	CODING_TRANSCRIPT_INTRON_VARIANT	HIS
287	Purpura and other hemorrhagic conditions	hematopoietic	rs2924480	ELF5	11	34529831	T	C	C	1.01238	0.0382065	0.939342	1.0911	0.747355	0.994868	1	1473	46417	-0.11648	2.817e-07	A2_Trans	CODING_TRANSCRIPT_INTRON_VARIANT	HIS
524.3	Anomalies of tooth position/malocclusion	digestive	rs67959919	LZTFL1	3	45871908	G	A	A	1.04577	0.138942	0.796471	1.37311	0.747362	0.994868	1	1026	48143	0.59355	1.6043e-80	A2_Trans	CODING_TRANSCRIPT_INTRON_VARIANT	HIS
709	Diffuse diseases of connective tissue	dermatologic	rs7605877	FOXI3	2	88559025	T	C	C	0.957216	0.13575	0.7336	1.24899	0.747372	0.994868	1	316	49187	-0.071053	3.3369e-06	B2_trans	INTERGENIC_VARIANT	HIS
740.9	Osteoarthrosis NOS	musculoskeletal	rs6869036	MGAT1	5	180223327	C	T	T	0.978903	0.0661989	0.859787	1.11452	0.747373	0.994868	1	4584	33358	0.25536	1.7578e-06	A2_Trans	FIVE_PRIME_UTR_INTRON_VARIANT	HIS
038.3	Bacteremia	infectious diseases	rs10774671	OAS1	12	113357193	G	A	A	1.01875	0.0576798	0.909854	1.14069	0.747374	0.994868	1	554	48403	0.12569	3.6032e-11	A2_Trans	SPLICE_ACCEPTOR_VARIANT	HIS
276.5	Hypovolemia	endocrine/metabolic	rs9268576	HLA-DRA	6	32395641	T	C	C	0.981409	0.0582635	0.8755	1.10013	0.747382	0.994868	1	3331	44635	0.095134	9.9752e-07	B2_trans	INTERGENIC_VARIANT	HIS
550.5	Ventral hernia	digestive	rs7089827	TFAM	10	60157611	C	T	T	1.02552	0.0782562	0.8797	1.19552	0.747394	0.994868	1	751	48217	-0.14471	2.0338e-06	A2_Trans	THREE_PRIME_UTR_EXON_VARIANT	HIS
352	Disorders of other cranial nerves	neurological	rs9501257	HLA-DPB1	6	33055355	A	G	G	1.02436	0.0747263	0.8848	1.18593	0.747399	0.994868	1	956	47821	0.17269	4.1339e-08	A2_Trans	THREE_PRIME_UTR_EXON_VARIANT	HIS
300	Anxiety disorders	mental disorders	rs2284028	NCF4	22	37265172	A	C	C	0.992273	0.0240898	0.946511	1.04025	0.747437	0.994868	1	3527	19620	0.31271	4.1737e-06	A2_Trans	CODING_TRANSCRIPT_INTRON_VARIANT	HIS
724	Other and unspecified disorders of back	musculoskeletal	rs622568	SEC61G	7	54647894	A	C	C	1.01726	0.0531438	0.916631	1.12893	0.747483	0.994868	1	2354	46156	0.11965	2.6006e-06	A2_Trans	INTERGENIC_VARIANT	HIS
687.4	Disturbance of skin sensation	dermatologic	rs622568	SEC61G	7	54647894	A	C	C	0.989889	0.0315662	0.930502	1.05307	0.747492	0.994868	1	5547	40310	0.11965	2.6006e-06	A2_Trans	INTERGENIC_VARIANT	HIS
257.1	Testicular hypofunction	endocrine/metabolic	rs7560588	BCL11A	2	60727416	G	A	A	1.01537	0.0473711	0.925337	1.11415	0.747529	0.994868	1	785	46971	-0.12371	2.3396e-07	A2_Trans	CODING_TRANSCRIPT_INTRON_VARIANT	HIS
352	Disorders of other cranial nerves	neurological	rs2277732	DPP9	19	4723670	C	A	A	0.981549	0.0578549	0.876326	1.09941	0.747529	0.994868	1	956	47821	0.11697	6.1912e-22	B2_trans,A2_Trans	FIVE_PRIME_UTR_INTRON_VARIANT	HIS
743.1	Osteoporosis	musculoskeletal	rs111837807	CCHCR1	6	31121232	T	C	C	0.97857	0.0672983	0.857645	1.11655	0.747535	0.994868	1	632	48003	0.20363	2.152e-11	A2_Trans,B2_trans	CODING_TRANSCRIPT_INTRON_VARIANT	HIS
610.1	Cystic mastopathy	genitourinary	rs495828	ABO	9	136154867	G	T	T	0.958034	0.133199	0.737908	1.24383	0.747556	0.994868	1	283	49258	-0.13432	6.5649e-10	A2_Trans	UPSTREAM_GENE_VARIANT	HIS
474.2	Chronic tonsillitis and adenoiditis	respiratory	rs117169628	SLC22A31	16	89262657	G	A	A	0.960318	0.125806	0.750462	1.22886	0.747564	0.994868	1	373	48987	0.081201	5.77e-07	B2_trans	SYNONYMOUS_VARIANT	HIS
1010.5	NA	NA	rs2924480	ELF5	11	34529831	T	C	C	1.00547	0.0169646	0.972592	1.03947	0.747577	0.994868	1	10132	16501	-0.11648	2.817e-07	A2_Trans	CODING_TRANSCRIPT_INTRON_VARIANT	HIS
371.1	Uveitis, noninfectious or NOS	sense organs	rs9367106	LOC100505711	6	41483390	G	C	C	0.97418	0.0812828	0.830713	1.14242	0.747578	0.994868	1	340	48834	0.20225	3.4038e-11	B2_trans	INTERGENIC_VARIANT	HIS
604	Disorders of penis	genitourinary	rs12660421	FOXP4-AS1	6	41488378	G	A	A	0.983163	0.0527639	0.886569	1.09028	0.74759	0.994868	1	1017	47338	0.35506	1.1424e-09	A2_Trans	DOWNSTREAM_GENE_VARIANT	HIS
626.1	Irregular menstrual cycle/bleeding	genitourinary	rs8052423	SLC22A31	16	89269178	G	T	T	1.02538	0.0778724	0.880235	1.19445	0.747595	0.994868	1	651	47896	0.13037	1.0019e-06	A2_Trans	UPSTREAM_GENE_VARIANT	HIS
333.4	Torsion dystonia	neurological	rs6869036	MGAT1	5	180223327	C	T	T	0.880923	0.393981	0.406987	1.90676	0.747601	0.994868	1	276	49250	0.25536	1.7578e-06	A2_Trans	FIVE_PRIME_UTR_INTRON_VARIANT	HIS
244.1	Secondary hypothyroidism	endocrine/metabolic	rs467843	TRAPPC13	5	64945715	A	G	G	1.02523	0.0774151	0.880893	1.19321	0.747604	0.994868	1	149	49221	-0.089724	1.7259e-06	A2_Trans	CODING_TRANSCRIPT_INTRON_VARIANT	HIS
577.2	Chronic pancreatitis	digestive	rs10774679	OAS3	12	113374748	C	T	T	0.969123	0.0974687	0.800596	1.17312	0.747615	0.994868	1	212	49274	0.075824	4.6954e-12	B2_trans	UPSTREAM_GENE_VARIANT	HIS
278	Overweight, obesity and other hyperalimentation	endocrine/metabolic	rs12809318	FBRSL1	12	133140840	T	C	C	0.994928	0.015803	0.964584	1.02623	0.747624	0.994868	1	4567	21417	-0.062781	9.5289e-09	B2_trans	CODING_TRANSCRIPT_INTRON_VARIANT	HIS
727	Other disorders of synovium, tendon, and bursa	musculoskeletal	rs2284028	NCF4	22	37265172	A	C	C	1.01112	0.0343771	0.945238	1.0816	0.747666	0.994868	1	4270	39278	0.31271	4.1737e-06	A2_Trans	CODING_TRANSCRIPT_INTRON_VARIANT	HIS
272	Disorders of lipoid metabolism	endocrine/metabolic	rs11085727	TYK2	19	10466123	C	T	T	0.993891	0.0190486	0.957468	1.0317	0.747676	0.994868	1	3505	14078	0.17253	2.3333e-18	A2_Trans,B2_trans	CODING_TRANSCRIPT_INTRON_VARIANT	HIS
571.5	Other chronic nonalcoholic liver disease	digestive	rs60305836	CDH8	16	61709381	A	C	C	1.01083	0.0334781	0.946631	1.07938	0.747677	0.994868	1	2497	42463	0.086719	1.1846e-06	B2_trans	CODING_TRANSCRIPT_INTRON_VARIANT	HIS
348.8	Encephalopathy, not elsewhere classified	neurological	rs732990	CIB4	2	26842146	C	G	G	1.02136	0.0657211	0.897921	1.16178	0.747729	0.994868	1	628	48602	0.056389	5.6358e-07	B2_trans	CODING_TRANSCRIPT_INTRON_VARIANT	HIS
189.21	Malignant neoplasm of bladder	neoplasms	rs2924480	ELF5	11	34529831	T	C	C	1.0267	0.0819277	0.87439	1.20553	0.747771	0.994868	1	218	49157	-0.11648	2.817e-07	A2_Trans	CODING_TRANSCRIPT_INTRON_VARIANT	HIS
722.9	Other and unspecified disc disorder	musculoskeletal	rs5023077	FBRSL1	12	133141973	T	C	C	1.01926	0.0593291	0.907371	1.14495	0.747773	0.994868	1	1168	47838	-0.090901	1.5172e-06	A2_Trans	CODING_TRANSCRIPT_INTRON_VARIANT	HIS
278	Overweight, obesity and other hyperalimentation	endocrine/metabolic	rs78313563	ESS2	22	19136365	G	A	A	1.01784	0.0550031	0.913824	1.13371	0.747781	0.994868	1	4567	21417	0.40873	6.5914e-07	A2_Trans	UPSTREAM_GENE_VARIANT	HIS
278.4	Abnormal weight gain	endocrine/metabolic	rs467843	TRAPPC13	5	64945715	A	G	G	1.03257	0.099673	0.849332	1.25534	0.747786	0.994868	1	829	48700	-0.089724	1.7259e-06	A2_Trans	CODING_TRANSCRIPT_INTRON_VARIANT	HIS
355.1	Chronic pain syndrome	neurological	rs61667602	CRHR1	17	43785349	T	C	C	0.987445	0.0392933	0.914253	1.0665	0.747799	0.994868	1	1692	45525	-0.093554	9.1279e-12	B2_trans	FIVE_PRIME_UTR_INTRON_VARIANT	HIS
771.2	Cramp of limb	symptoms	rs915823	TMPRSS2	21	42851454	A	C	C	1.03698	0.11293	0.831082	1.29388	0.7478	0.994868	1	944	48454	-0.066039	1.6687e-06	B2_trans	CODING_TRANSCRIPT_INTRON_VARIANT	HIS
496.21	Obstructive chronic bronchitis	respiratory	rs2277732	DPP9	19	4723670	C	A	A	1.02009	0.0618513	0.903626	1.15155	0.747811	0.994868	1	895	48022	0.11697	6.1912e-22	B2_trans,A2_Trans	FIVE_PRIME_UTR_INTRON_VARIANT	HIS
770	Myalgia and myositis unspecified	symptoms	rs766826	ELF5	11	34528766	C	T	T	0.990602	0.0293715	0.935186	1.0493	0.747845	0.994868	1	3149	43338	-0.082134	1.155e-11	B2_trans	CODING_TRANSCRIPT_INTRON_VARIANT	HIS
561.1	NA	NA	rs9501257	HLA-DPB1	6	33055355	A	G	G	0.98828	0.0366721	0.919739	1.06193	0.747848	0.994868	1	4820	40611	0.17269	4.1339e-08	A2_Trans	THREE_PRIME_UTR_EXON_VARIANT	HIS
706	Diseases of sebaceous glands	dermatologic	rs12809318	FBRSL1	12	133140840	T	C	C	1.00763	0.0236377	0.96201	1.05541	0.747851	0.994868	1	4711	39666	-0.062781	9.5289e-09	B2_trans	CODING_TRANSCRIPT_INTRON_VARIANT	HIS
362.2	Degeneration of macula and posterior pole of retina	sense organs	rs467843	TRAPPC13	5	64945715	A	G	G	0.991048	0.0279753	0.938171	1.0469	0.747869	0.994868	1	2106	44118	-0.089724	1.7259e-06	A2_Trans	CODING_TRANSCRIPT_INTRON_VARIANT	HIS
428.4	Heart failure with preserved EF [Diastolic heart failure]	circulatory system	rs5023077	FBRSL1	12	133141973	T	C	C	0.98384	0.0506859	0.890801	1.0866	0.74789	0.994868	1	783	47927	-0.090901	1.5172e-06	A2_Trans	CODING_TRANSCRIPT_INTRON_VARIANT	HIS
290.11	Alzheimer's disease	mental disorders	rs60869999	MYO1C	17	1390948	A	T	T	1.03409	0.10429	0.842919	1.26861	0.747901	0.994868	1	199	49226	0.059541	2.9039e-06	B2_trans	CODING_TRANSCRIPT_INTRON_VARIANT	HIS
374.6	Dermatochalasis	sense organs	rs4830964	.	23	15515319	C	G	G	1.01051	0.0325444	0.948071	1.07707	0.747906	0.994868	1	601	47918	0.046578	2.9701e-06	B2_trans	SEQUENCE_VARIANT	HIS
426.31	Right bundle branch block	circulatory system	rs12259804	PLEKHS1	10	115573378	T	C	C	1.08314	0.248498	0.665524	1.76282	0.747908	0.994868	1	638	48741	-0.27547	4.8674e-08	A2_Trans	INTERGENIC_VARIANT	HIS
378.1	Strabismus (not specified as paralytic)	sense organs	rs467843	TRAPPC13	5	64945715	A	G	G	1.01824	0.0562546	0.911943	1.13694	0.74792	0.994868	1	778	48241	-0.089724	1.7259e-06	A2_Trans	CODING_TRANSCRIPT_INTRON_VARIANT	HIS
327.1	Hypersomnia	neurological	rs111783124	LOC101928126	21	35362848	G	A	A	1.0368	0.11244	0.831733	1.29242	0.747932	0.994868	1	1349	48060	0.13532	2.1558e-07	A2_Trans	INTERGENIC_VARIANT	HIS
293.1	Swelling, mass, or lump in head and neck [Space-occupying lesion, intracranial NOS]	mental disorders	rs732990	CIB4	2	26842146	C	G	G	1.01631	0.0503594	0.920791	1.12174	0.747977	0.994868	1	1486	47372	0.056389	5.6358e-07	B2_trans	CODING_TRANSCRIPT_INTRON_VARIANT	HIS
573.9	Abnormal serum enzyme levels	digestive	rs9501257	HLA-DPB1	6	33055355	A	G	G	1.02634	0.0809206	0.875812	1.20274	0.748008	0.994868	1	1833	47171	0.17269	4.1339e-08	A2_Trans	THREE_PRIME_UTR_EXON_VARIANT	HIS
327.71	Restless legs syndrome	neurological	rs2924480	ELF5	11	34529831	T	C	C	1.01828	0.0563751	0.911756	1.13724	0.748017	0.994868	1	575	48357	-0.11648	2.817e-07	A2_Trans	CODING_TRANSCRIPT_INTRON_VARIANT	HIS
280	Iron deficiency anemias	hematopoietic	rs7605877	FOXI3	2	88559025	T	C	C	0.987704	0.0385165	0.915886	1.06515	0.74805	0.994868	1	1757	44603	-0.071053	3.3369e-06	B2_trans	INTERGENIC_VARIANT	HIS
705	Disorders of sweat glands	dermatologic	rs76423999	SLC12A7	5	1098067	T	A	A	1.0302	0.0926231	0.85917	1.23527	0.748064	0.994868	1	734	48569	0.18412	3.8813e-07	A2_Trans	CODING_TRANSCRIPT_INTRON_VARIANT	HIS
218.1	Uterine leiomyoma	neoplasms	rs9268576	HLA-DRA	6	32395641	T	C	C	1.04214	0.128499	0.810113	1.34061	0.748069	0.994868	1	209	49136	0.095134	9.9752e-07	B2_trans	INTERGENIC_VARIANT	HIS
250.22	Type 2 diabetes with renal manifestations	endocrine/metabolic	rs13179014	SPEF2	5	35693227	A	C	C	1.01117	0.0345971	0.94488	1.08212	0.748075	0.994868	1	1313	45656	-0.061249	6.1057e-07	B2_trans	CODING_TRANSCRIPT_INTRON_VARIANT	HIS
598.9	NA	NA	rs7579014	BCL11A	2	60707894	G	A	A	1.02329	0.0716709	0.889182	1.17761	0.748082	0.994868	1	1433	47859	-0.05629	1.2614e-06	B2_trans	CODING_TRANSCRIPT_INTRON_VARIANT	HIS
603	Other disorders of testis	genitourinary	rs117169628	SLC22A31	16	89262657	G	A	A	1.02824	0.0867236	0.867514	1.21875	0.74809	0.994868	1	822	48170	0.081201	5.77e-07	B2_trans	SYNONYMOUS_VARIANT	HIS
710.12	Chronic osteomyelitis	musculoskeletal	rs13050728	IFNAR2	21	34615210	T	C	C	0.978518	0.06762	0.857059	1.11719	0.748095	0.994868	1	242	49040	-0.10657	4.0686e-21	B2_trans,A2_Trans	CODING_TRANSCRIPT_INTRON_VARIANT	HIS
681.3	Cellulitis and abscess of arm/hand	dermatologic	rs76423999	SLC12A7	5	1098067	T	A	A	0.976044	0.0755068	0.841779	1.13172	0.748109	0.994868	1	1034	48052	0.18412	3.8813e-07	A2_Trans	CODING_TRANSCRIPT_INTRON_VARIANT	HIS
374.1	Ectropion or entropion	sense organs	rs5023077	FBRSL1	12	133141973	T	C	C	1.02719	0.0835429	0.872044	1.20993	0.748139	0.994868	1	379	48994	-0.090901	1.5172e-06	A2_Trans	CODING_TRANSCRIPT_INTRON_VARIANT	HIS
578.8	Hemorrhage of rectum and anus	digestive	rs622568	SEC61G	7	54647894	A	C	C	0.986026	0.043826	0.904865	1.07447	0.748141	0.994868	1	2625	45245	0.11965	2.6006e-06	A2_Trans	INTERGENIC_VARIANT	HIS
451	Phlebitis and thrombophlebitis	circulatory system	rs732990	CIB4	2	26842146	C	G	G	0.971046	0.0915183	0.811595	1.16182	0.748177	0.994868	1	546	48950	0.056389	5.6358e-07	B2_trans	CODING_TRANSCRIPT_INTRON_VARIANT	HIS
411.4	Coronary atherosclerosis	circulatory system	rs10086829	COL14A1	8	121149129	G	A	A	0.991742	0.0258288	0.942786	1.04324	0.748184	0.994868	1	2245	39947	-0.097352	3.8599e-06	A2_Trans	FIVE_PRIME_UTR_INTRON_VARIANT	HIS
427.7	Tachycardia NOS	circulatory system	rs62200027	CASC20	20	6469515	G	A	A	1.01506	0.0465719	0.926511	1.11208	0.748199	0.994868	1	2226	46450	-0.053006	3.3456e-06	B2_trans,A2_Trans	NON_CODING_TRANSCRIPT_INTRON_VARIANT	HIS
276.41	Acidosis	endocrine/metabolic	rs7579014	BCL11A	2	60707894	G	A	A	0.982642	0.0545565	0.882992	1.09354	0.748248	0.994868	1	1277	47636	-0.05629	1.2614e-06	B2_trans	CODING_TRANSCRIPT_INTRON_VARIANT	HIS
196	Radiotherapy	neoplasms	rs505922	ABO	9	136149229	T	C	C	1.02901	0.0891038	0.86412	1.22536	0.748257	0.994868	1	110	49324	-0.099884	2.0889e-20	B2_trans	CODING_TRANSCRIPT_INTRON_VARIANT	HIS
689	Disorder of skin and subcutaneous tissue NOS	dermatologic	rs55654108	PDCL3P4	3	101425703	A	G	G	0.987374	0.0395924	0.913652	1.06705	0.748267	0.994868	1	4521	43384	-0.05662	1.0636e-06	B2_trans	INTERGENIC_VARIANT	HIS
041.1	Staphylococcus infections	infectious diseases	rs2284028	NCF4	22	37265172	A	C	C	0.971434	0.0903085	0.813847	1.15954	0.748271	0.994868	1	1113	47861	0.31271	4.1737e-06	A2_Trans	CODING_TRANSCRIPT_INTRON_VARIANT	HIS
705	Disorders of sweat glands	dermatologic	rs10086829	COL14A1	8	121149129	G	A	A	0.971588	0.0898173	0.81476	1.1586	0.748281	0.994868	1	734	48569	-0.097352	3.8599e-06	A2_Trans	FIVE_PRIME_UTR_INTRON_VARIANT	HIS
587	Kidney replaced by transpant	genitourinary	rs467843	TRAPPC13	5	64945715	A	G	G	0.968046	0.101202	0.793876	1.18043	0.748291	0.994868	1	80	49454	-0.089724	1.7259e-06	A2_Trans	CODING_TRANSCRIPT_INTRON_VARIANT	HIS
053.1	Herpes zoster with nervous system complications	infectious diseases	rs13179014	SPEF2	5	35693227	A	C	C	0.961431	0.122578	0.756101	1.22252	0.748306	0.994868	1	213	49341	-0.061249	6.1057e-07	B2_trans	CODING_TRANSCRIPT_INTRON_VARIANT	HIS
724.1	Disorders of sacrum	musculoskeletal	rs1405655	NR1H2	19	50882619	T	C	C	1.02546	0.0783632	0.879462	1.1957	0.748312	0.994868	1	462	48932	0.075181	1.1208e-11	B2_trans,A2_Trans	CODING_TRANSCRIPT_INTRON_VARIANT	HIS
495.2	Asthma with exacerbation	respiratory	rs11234800	ME3	11	86479407	G	C	C	0.973211	0.0846538	0.824422	1.14885	0.748384	0.994868	1	737	48320	-0.077173	3.0702e-06	B2_trans	INTERGENIC_VARIANT	HIS
071.1	HIV infection, symptomatic	infectious diseases	rs2277732	DPP9	19	4723670	C	A	A	1.02365	0.0728575	0.887428	1.18077	0.748388	0.994868	1	77	49075	0.11697	6.1912e-22	B2_trans,A2_Trans	FIVE_PRIME_UTR_INTRON_VARIANT	HIS
452.2	Deep vein thrombosis [DVT]	circulatory system	rs10129899	LINC00637	14	104330432	C	A	A	0.983368	0.052288	0.887582	1.08949	0.748389	0.994868	1	537	48335	-0.057002	2.1916e-06	B2_trans	INTERGENIC_VARIANT	HIS
327.1	Hypersomnia	neurological	rs11702230	LOC101928126	21	35377591	C	T	T	0.961927	0.121017	0.758809	1.21942	0.748399	0.994868	1	1349	48060	0.099731	3.223e-09	B2_trans	INTERGENIC_VARIANT	HIS
427.12	Paroxysmal ventricular tachycardia	circulatory system	rs55654108	PDCL3P4	3	101425703	A	G	G	1.0296	0.0909328	0.861519	1.23046	0.7484	0.994868	1	416	49007	-0.05662	1.0636e-06	B2_trans	INTERGENIC_VARIANT	HIS
297.1	Suicidal ideation	mental disorders	rs111783124	LOC101928126	21	35362848	G	A	A	0.986238	0.0432043	0.906162	1.07339	0.7484	0.994868	1	1539	45644	0.13532	2.1558e-07	A2_Trans	INTERGENIC_VARIANT	HIS
250.4	Abnormal glucose	endocrine/metabolic	rs9461128	TMEM14B	6	10753875	T	C	C	1.01274	0.0394792	0.937335	1.09422	0.748403	0.994868	1	5071	36953	0.13046	3.4269e-06	B2_trans	CODING_TRANSCRIPT_INTRON_VARIANT	HIS
536.3	Gastroparesis	digestive	rs9461128	TMEM14B	6	10753875	T	C	C	1.05722	0.173478	0.752489	1.48536	0.748403	0.994868	1	303	49144	0.13046	3.4269e-06	B2_trans	CODING_TRANSCRIPT_INTRON_VARIANT	HIS
300.11	Generalized anxiety disorder	mental disorders	rs766826	ELF5	11	34528766	C	T	T	0.991511	0.0265796	0.941181	1.04453	0.748419	0.994868	1	2429	43299	-0.082134	1.155e-11	B2_trans	CODING_TRANSCRIPT_INTRON_VARIANT	HIS
252	Disorders of parathyroid gland	endocrine/metabolic	rs1453205	LOC101928196	2	19901073	C	T	T	0.9787	0.0671316	0.858039	1.11633	0.74843	0.994868	1	310	48971	0.096992	3.6368e-06	A2_Trans	INTERGENIC_VARIANT	HIS
626.2	Dysmenorrhea	genitourinary	rs7605877	FOXI3	2	88559025	T	C	C	0.962191	0.120181	0.760262	1.21775	0.748432	0.994868	1	323	49072	-0.071053	3.3369e-06	B2_trans	INTERGENIC_VARIANT	HIS
817	Concussion	injuries & poisonings	rs1453205	LOC101928196	2	19901073	C	T	T	0.983864	0.0507282	0.890749	1.08671	0.748452	0.994868	1	1336	47543	0.096992	3.6368e-06	A2_Trans	INTERGENIC_VARIANT	HIS
351	Other peripheral nerve disorders	neurological	rs3746539	PTPRT	20	40702071	G	A	A	0.994132	0.0183528	0.959008	1.03054	0.748455	0.994868	1	3991	37570	0.05405	1.7723e-06	B2_trans	THREE_PRIME_UTR_EXON_VARIANT	HIS
362.3	Other nondiabetic retinopathy	sense organs	rs5023077	FBRSL1	12	133141973	T	C	C	1.01512	0.0467872	0.926169	1.11261	0.748464	0.994868	1	1668	46841	-0.090901	1.5172e-06	A2_Trans	CODING_TRANSCRIPT_INTRON_VARIANT	HIS
110.12	Althete's foot	infectious diseases	rs34488998	NKAIN3	8	63408372	G	A	A	1.02539	0.0781993	0.879681	1.19523	0.748506	0.994868	1	3559	43355	0.1355	3.4644e-06	B2_trans	CODING_TRANSCRIPT_INTRON_VARIANT	HIS
593	Hematuria	genitourinary	rs7089827	TFAM	10	60157611	C	T	T	1.01197	0.0371005	0.940991	1.08829	0.748521	0.994868	1	2771	43241	-0.14471	2.0338e-06	A2_Trans	THREE_PRIME_UTR_EXON_VARIANT	HIS
626	Disorders of menstruation and other abnormal bleeding from female genital tract	genitourinary	rs467843	TRAPPC13	5	64945715	A	G	G	0.983803	0.0509441	0.890316	1.08711	0.748555	0.994868	1	641	47443	-0.089724	1.7259e-06	A2_Trans	CODING_TRANSCRIPT_INTRON_VARIANT	HIS
292.4	Altered mental status	mental disorders	rs7960611	CLEC1A	12	10230416	G	A	A	1.01571	0.048641	0.923353	1.11731	0.74856	0.994868	1	1478	47147	-0.1584	3.3086e-07	A2_Trans	CODING_TRANSCRIPT_INTRON_VARIANT	HIS
704	Diseases of hair and hair follicles	dermatologic	rs62200027	CASC20	20	6469515	G	A	A	1.01089	0.033805	0.946087	1.08014	0.748563	0.994868	1	2564	45071	-0.053006	3.3456e-06	B2_trans,A2_Trans	NON_CODING_TRANSCRIPT_INTRON_VARIANT	HIS
426.2	Atrioventricular [AV] block	circulatory system	rs7671107	LOC101929161	4	25449225	G	A	A	0.979937	0.0632366	0.865708	1.10924	0.748598	0.994868	1	629	48428	-0.064456	1.0803e-06	B2_trans	INTERGENIC_VARIANT	HIS
350.2	Abnormality of gait	neurological	rs9367106	LOC100505711	6	41483390	G	C	C	0.990059	0.0311755	0.931375	1.05244	0.748622	0.994868	1	3772	41096	0.20225	3.4038e-11	B2_trans	INTERGENIC_VARIANT	HIS
571.51	Cirrhosis of liver without mention of alcohol	digestive	rs34488998	NKAIN3	8	63408372	G	A	A	1.03012	0.092603	0.859137	1.23512	0.748652	0.994868	1	571	47083	0.1355	3.4644e-06	B2_trans	CODING_TRANSCRIPT_INTRON_VARIANT	HIS
571.8	Liver abscess and sequelae of chronic liver disease	digestive	rs8052423	SLC22A31	16	89269178	G	T	T	0.972612	0.0866742	0.820659	1.1527	0.748672	0.994868	1	416	48628	0.13037	1.0019e-06	A2_Trans	UPSTREAM_GENE_VARIANT	HIS
793.2	NA	NA	rs2284028	NCF4	22	37265172	A	C	C	0.958877	0.131071	0.741643	1.23974	0.748681	0.994868	1	1517	47858	0.31271	4.1737e-06	A2_Trans	CODING_TRANSCRIPT_INTRON_VARIANT	HIS
711.1	Pyogenic arthritis	musculoskeletal	rs495828	ABO	9	136154867	G	T	T	0.958575	0.13206	0.739973	1.24175	0.748689	0.994868	1	219	49318	-0.13432	6.5649e-10	A2_Trans	UPSTREAM_GENE_VARIANT	HIS
352.1	Trigeminal nerve disorders [CN5]	neurological	rs3746539	PTPRT	20	40702071	G	A	A	0.970343	0.0939753	0.807111	1.16659	0.748694	0.994868	1	487	49026	0.05405	1.7723e-06	B2_trans	THREE_PRIME_UTR_EXON_VARIANT	HIS
578.2	Blood in stool	digestive	rs1878527	ANKRD30BL	2	133056313	T	C	C	1.01524	0.0472255	0.92549	1.1137	0.748713	0.994868	1	3068	44314	-0.077457	2.0215e-06	B2_trans	INTERGENIC_VARIANT	HIS
772.3	Muscle weakness	symptoms	rs495828	ABO	9	136154867	G	T	T	1.01276	0.0395851	0.937157	1.09447	0.748714	0.994868	1	2396	44859	-0.13432	6.5649e-10	A2_Trans	UPSTREAM_GENE_VARIANT	HIS
211	Benign neoplasm of other parts of digestive system	neoplasms	rs2284028	NCF4	22	37265172	A	C	C	1.04539	0.13858	0.796742	1.37163	0.748738	0.994868	1	812	48635	0.31271	4.1737e-06	A2_Trans	CODING_TRANSCRIPT_INTRON_VARIANT	HIS
428.3	Heart failure with reduced EF [Systolic or combined heart failure]	circulatory system	rs2277732	DPP9	19	4723670	C	A	A	1.01367	0.0423998	0.932839	1.10151	0.74876	0.994868	1	784	47100	0.11697	6.1912e-22	B2_trans,A2_Trans	FIVE_PRIME_UTR_INTRON_VARIANT	HIS
362	Other retinal disorders	sense organs	rs3746539	PTPRT	20	40702071	G	A	A	1.00652	0.020301	0.967261	1.04738	0.748761	0.994868	1	3835	38963	0.05405	1.7723e-06	B2_trans	THREE_PRIME_UTR_EXON_VARIANT	HIS
276.6	Fluid overload	endocrine/metabolic	rs13179014	SPEF2	5	35693227	A	C	C	1.02686	0.0827551	0.873111	1.20768	0.748764	0.994868	1	659	48654	-0.061249	6.1057e-07	B2_trans	CODING_TRANSCRIPT_INTRON_VARIANT	HIS
300.4	Dysthymic disorder	mental disorders	rs6869036	MGAT1	5	180223327	C	T	T	0.9662	0.107365	0.782848	1.19249	0.748771	0.994868	1	2062	44601	0.25536	1.7578e-06	A2_Trans	FIVE_PRIME_UTR_INTRON_VARIANT	HIS
840	Sprains and strains	injuries & poisonings	rs10774671	OAS1	12	113357193	G	A	A	1.00667	0.0207689	0.966518	1.0485	0.748775	0.994868	1	6513	36009	0.12569	3.6032e-11	A2_Trans	SPLICE_ACCEPTOR_VARIANT	HIS
172.22	Squamous cell carcinoma	neoplasms	rs61667602	CRHR1	17	43785349	T	C	C	0.963257	0.116902	0.766012	1.21129	0.748799	0.994868	1	176	49335	-0.093554	9.1279e-12	B2_trans	FIVE_PRIME_UTR_INTRON_VARIANT	HIS
070.9	Hepatitis NOS	infectious diseases	rs495828	ABO	9	136154867	G	T	T	0.969672	0.0961766	0.80308	1.17082	0.7488	0.994868	1	696	48658	-0.13432	6.5649e-10	A2_Trans	UPSTREAM_GENE_VARIANT	HIS
733.4	Aseptic necrosis of bone	musculoskeletal	rs6869036	MGAT1	5	180223327	C	T	T	1.11678	0.344921	0.568028	2.19566	0.748806	0.994868	1	147	49368	0.25536	1.7578e-06	A2_Trans	FIVE_PRIME_UTR_INTRON_VARIANT	HIS
110	Dermatophytosis / Dermatomycosis	infectious diseases	rs6869036	MGAT1	5	180223327	C	T	T	1.02069	0.0639525	0.900444	1.15699	0.748818	0.994868	1	5703	32297	0.25536	1.7578e-06	A2_Trans	FIVE_PRIME_UTR_INTRON_VARIANT	HIS
372	Disorders of conjunctiva	sense organs	rs6869036	MGAT1	5	180223327	C	T	T	0.960371	0.126312	0.74976	1.23014	0.748876	0.994868	1	2699	44734	0.25536	1.7578e-06	A2_Trans	FIVE_PRIME_UTR_INTRON_VARIANT	HIS
214	Lipoma	neoplasms	rs61667602	CRHR1	17	43785349	T	C	C	1.01513	0.0469225	0.92594	1.11292	0.748877	0.994868	1	1637	46409	-0.093554	9.1279e-12	B2_trans	FIVE_PRIME_UTR_INTRON_VARIANT	HIS
132	Infestation (lice, mites)	infectious diseases	rs13050728	IFNAR2	21	34615210	T	C	C	0.968126	0.101197	0.79395	1.18051	0.748893	0.994868	1	673	48874	-0.10657	4.0686e-21	B2_trans,A2_Trans	CODING_TRANSCRIPT_INTRON_VARIANT	HIS
295.3	Psychosis	mental disorders	rs9497053	UTRN	6	145026256	G	A	A	0.988288	0.0368036	0.91951	1.06221	0.748895	0.994868	1	1191	46831	-0.064841	1.0064e-06	B2_trans	CODING_TRANSCRIPT_INTRON_VARIANT	HIS
189	Cancer of urinary organs (incl. kidney and bladder)	neoplasms	rs9461128	TMEM14B	6	10753875	T	C	C	0.968074	0.101368	0.793641	1.18084	0.748896	0.994868	1	335	48361	0.13046	3.4269e-06	B2_trans	CODING_TRANSCRIPT_INTRON_VARIANT	HIS
189.21	Malignant neoplasm of bladder	neoplasms	rs7560588	BCL11A	2	60727416	G	A	A	1.03399	0.104419	0.842623	1.26881	0.74891	0.994868	1	218	49157	-0.12371	2.3396e-07	A2_Trans	CODING_TRANSCRIPT_INTRON_VARIANT	HIS
271.3	Intestinal disaccharidase deficiencies and disaccharide malabsorption	endocrine/metabolic	rs1453205	LOC101928196	2	19901073	C	T	T	1.01261	0.0391443	0.937824	1.09335	0.748932	0.994868	1	1685	46596	0.096992	3.6368e-06	A2_Trans	INTERGENIC_VARIANT	HIS
716.9	Arthropathy NOS	musculoskeletal	rs60869999	MYO1C	17	1390948	A	T	T	0.988577	0.0358991	0.92141	1.06064	0.748942	0.994868	1	3441	43289	0.059541	2.9039e-06	B2_trans	CODING_TRANSCRIPT_INTRON_VARIANT	HIS
008.5	Bacterial enteritis	infectious diseases	rs12259804	PLEKHS1	10	115573378	T	C	C	1.07466	0.224997	0.691439	1.67028	0.748947	0.994868	1	641	48621	-0.27547	4.8674e-08	A2_Trans	INTERGENIC_VARIANT	HIS
276.6	Fluid overload	endocrine/metabolic	rs10129899	LINC00637	14	104330432	C	A	A	1.02393	0.0739047	0.885856	1.18353	0.748962	0.994868	1	659	48654	-0.057002	2.1916e-06	B2_trans	INTERGENIC_VARIANT	HIS
379.5	Disorders of iris and ciliary body	sense organs	rs9268576	HLA-DRA	6	32395641	T	C	C	0.958991	0.130854	0.742047	1.23936	0.748967	0.994868	1	442	48968	0.095134	9.9752e-07	B2_trans	INTERGENIC_VARIANT	HIS
536	Disorders of function of stomach	digestive	rs721917	SFTPD	10	81706324	A	G	G	1.01152	0.0357863	0.943	1.08501	0.748978	0.994868	1	2233	45856	0.055247	2.0819e-07	B2_trans	SYNONYMOUS_VARIANT	HIS
295	Schizophrenia and other psychotic disorders	mental disorders	rs7560588	BCL11A	2	60727416	G	A	A	0.986881	0.0412766	0.910185	1.07004	0.749009	0.99488	1	1301	45740	-0.12371	2.3396e-07	A2_Trans	CODING_TRANSCRIPT_INTRON_VARIANT	HIS
418	Nonspecific chest pain	circulatory system	rs2284028	NCF4	22	37265172	A	C	C	1.00856	0.0266447	0.957243	1.06263	0.749025	0.99488	1	6572	29495	0.31271	4.1737e-06	A2_Trans	CODING_TRANSCRIPT_INTRON_VARIANT	HIS
614.5	Inflammatory disease of cervix, vagina, and vulva	genitourinary	rs467843	TRAPPC13	5	64945715	A	G	G	1.01892	0.0585729	0.908407	1.14287	0.74903	0.99488	1	838	48014	-0.089724	1.7259e-06	A2_Trans	CODING_TRANSCRIPT_INTRON_VARIANT	HIS
696	Psoriasis and related disorders	dermatologic	rs78313563	ESS2	22	19136365	G	A	A	1.0473	0.144483	0.789018	1.39013	0.749072	0.994886	1	728	47553	0.40873	6.5914e-07	A2_Trans	UPSTREAM_GENE_VARIANT	HIS
180	Cervical cancer and dysplasia	neoplasms	rs35705950	MUC5B	11	1241221	G	T	T	1.05009	0.152816	0.778305	1.41679	0.749084	0.994886	1	178	49272	-0.11177	1.2224e-08	B2_trans,A2_Trans	UPSTREAM_GENE_VARIANT	HIS
433	Cerebrovascular disease	circulatory system	rs467843	TRAPPC13	5	64945715	A	G	G	1.00766	0.023849	0.96164	1.05588	0.749087	0.994886	1	2459	42424	-0.089724	1.7259e-06	A2_Trans	CODING_TRANSCRIPT_INTRON_VARIANT	HIS
807	Fracture of ribs	injuries & poisonings	rs7605877	FOXI3	2	88559025	T	C	C	0.970412	0.0939071	0.807277	1.16651	0.749097	0.994886	1	855	48367	-0.071053	3.3369e-06	B2_trans	INTERGENIC_VARIANT	HIS
426	Cardiac conduction disorders	circulatory system	rs7671107	LOC101929161	4	25449225	G	A	A	1.00893	0.027803	0.955423	1.06544	0.749106	0.994886	1	3990	41660	-0.064456	1.0803e-06	B2_trans	INTERGENIC_VARIANT	HIS
426	Cardiac conduction disorders	circulatory system	rs505922	ABO	9	136149229	T	C	C	0.991296	0.0273392	0.939576	1.04586	0.749141	0.994897	1	3990	41660	-0.099884	2.0889e-20	B2_trans	CODING_TRANSCRIPT_INTRON_VARIANT	HIS
218.1	Uterine leiomyoma	neoplasms	rs11085727	TYK2	19	10466123	C	T	T	1.02785	0.0858882	0.868599	1.21629	0.749143	0.994897	1	209	49136	0.17253	2.3333e-18	A2_Trans,B2_trans	CODING_TRANSCRIPT_INTRON_VARIANT	HIS
371.3	Inflammation of eyelids	sense organs	rs67579710	THBS3	1	155173527	G	A	A	0.985351	0.0461576	0.900122	1.07865	0.74918	0.994909	1	3643	42825	-0.10348	1.0252e-09	B2_trans	CODING_TRANSCRIPT_INTRON_VARIANT	HIS
253.4	Anterior pituitary disorders	endocrine/metabolic	rs10774679	OAS3	12	113374748	C	T	T	1.03527	0.108407	0.837098	1.28035	0.74918	0.994909	1	231	49309	0.075824	4.6954e-12	B2_trans	UPSTREAM_GENE_VARIANT	HIS
599	Other symptoms/disorders or the urinary system	genitourinary	rs72655853	SBSPON	8	73985608	A	G	G	0.985479	0.0457543	0.900951	1.07794	0.749202	0.994919	1	5331	36622	0.22523	8.3915e-07	A2_Trans	CODING_TRANSCRIPT_INTRON_VARIANT	HIS
509	Respiratory failure, insufficiency, arrest	respiratory	rs7089827	TFAM	10	60157611	C	T	T	1.01631	0.0506206	0.92032	1.12232	0.749229	0.994936	1	1349	46432	-0.14471	2.0338e-06	A2_Trans	THREE_PRIME_UTR_EXON_VARIANT	HIS
726.1	Enthesopathy	musculoskeletal	rs77534576	DLX4	17	47940666	C	T	T	0.984461	0.0490037	0.894306	1.0837	0.749276	0.994954	1	4715	39960	0.20794	1.7585e-10	B2_trans	INTERGENIC_VARIANT	HIS
344	Other paralytic syndromes	neurological	rs10086829	COL14A1	8	121149129	G	A	A	0.972316	0.0878472	0.818524	1.155	0.749283	0.994954	1	453	48836	-0.097352	3.8599e-06	A2_Trans	FIVE_PRIME_UTR_INTRON_VARIANT	HIS
519	Other diseases of respiratory system, not elsewhere classified	respiratory	rs75505823	LRP1	12	57540956	G	T	T	0.950307	0.159492	0.695191	1.29904	0.749289	0.994954	1	2169	46544	-0.20852	3.0745e-06	A2_Trans	CODING_TRANSCRIPT_INTRON_VARIANT	HIS
242	Thyrotoxicosis with or without goiter	endocrine/metabolic	rs7089827	TFAM	10	60157611	C	T	T	1.02867	0.0884653	0.864918	1.22343	0.749313	0.994954	1	394	48773	-0.14471	2.0338e-06	A2_Trans	THREE_PRIME_UTR_EXON_VARIANT	HIS
255	Disorders of adrenal glands	endocrine/metabolic	rs9268576	HLA-DRA	6	32395641	T	C	C	0.961403	0.123189	0.755174	1.22395	0.749329	0.994954	1	368	48997	0.095134	9.9752e-07	B2_trans	INTERGENIC_VARIANT	HIS
198	Secondary malignant neoplasm	neoplasms	rs7579014	BCL11A	2	60707894	G	A	A	0.983941	0.0506679	0.890923	1.08667	0.74933	0.994954	1	359	48433	-0.05629	1.2614e-06	B2_trans	CODING_TRANSCRIPT_INTRON_VARIANT	HIS
428	Congestive heart failure; nonhypertensive	circulatory system	rs8080583	KANSL1	17	44162597	C	A	A	1.01063	0.0331084	0.947136	1.07839	0.749343	0.994954	1	1482	44845	-0.12662	2.0785e-08	A2_Trans	CODING_TRANSCRIPT_INTRON_VARIANT	HIS
172.21	Basal cell carcinoma	neoplasms	rs9577395	ATP11A	13	113534984	C	G	G	1.02762	0.0853073	0.869402	1.21464	0.749406	0.995	1	273	49016	0.064829	8.6068e-07	B2_trans,A2_Trans	CODING_TRANSCRIPT_INTRON_VARIANT	HIS
289.8	Polycythemia, secondary	hematopoietic	rs77534576	DLX4	17	47940666	C	T	T	1.06064	0.184322	0.739051	1.52218	0.749406	0.995	1	245	49211	0.20794	1.7585e-10	B2_trans	INTERGENIC_VARIANT	HIS
394	Rheumatic disease of the heart valves	circulatory system	rs34488998	NKAIN3	8	63408372	G	A	A	1.07007	0.212034	0.7062	1.62142	0.749428	0.99501	1	744	48678	0.1355	3.4644e-06	B2_trans	CODING_TRANSCRIPT_INTRON_VARIANT	HIS
427.12	Paroxysmal ventricular tachycardia	circulatory system	rs915823	TMPRSS2	21	42851454	A	C	C	1.03807	0.117017	0.825322	1.30567	0.74947	0.995014	1	416	49007	-0.066039	1.6687e-06	B2_trans	CODING_TRANSCRIPT_INTRON_VARIANT	HIS
395.1	Nonrheumatic mitral valve disorders	circulatory system	rs12259804	PLEKHS1	10	115573378	T	C	C	0.934398	0.212481	0.616123	1.41709	0.749472	0.995014	1	999	48194	-0.27547	4.8674e-08	A2_Trans	INTERGENIC_VARIANT	HIS
565	Anal and rectal conditions	digestive	rs6869036	MGAT1	5	180223327	C	T	T	1.04432	0.135798	0.800279	1.36278	0.749474	0.995014	1	2444	45437	0.25536	1.7578e-06	A2_Trans	FIVE_PRIME_UTR_INTRON_VARIANT	HIS
187	Cancer of other male genital organs	neoplasms	rs62200027	CASC20	20	6469515	G	A	A	1.03077	0.0949058	0.855807	1.24149	0.74951	0.99503	1	215	49289	-0.053006	3.3456e-06	B2_trans,A2_Trans	NON_CODING_TRANSCRIPT_INTRON_VARIANT	HIS
041	Bacterial infection NOS	infectious diseases	rs111783124	LOC101928126	21	35362848	G	A	A	0.98751	0.0393654	0.914184	1.06672	0.749515	0.99503	1	3358	43283	0.13532	2.1558e-07	A2_Trans	INTERGENIC_VARIANT	HIS
389.2	Conductive hearing loss	sense organs	rs2924480	ELF5	11	34529831	T	C	C	0.979353	0.0653533	0.86161	1.11319	0.749552	0.99506	1	820	48328	-0.11648	2.817e-07	A2_Trans	CODING_TRANSCRIPT_INTRON_VARIANT	HIS
316	Substance addiction and disorders	mental disorders	rs60869999	MYO1C	17	1390948	A	T	T	1.00773	0.0241378	0.961168	1.05655	0.749619	0.995088	1	2371	39724	0.059541	2.9039e-06	B2_trans	CODING_TRANSCRIPT_INTRON_VARIANT	HIS
172	Skin cancer	neoplasms	rs11234800	ME3	11	86479407	G	C	C	1.01966	0.061021	0.904724	1.14921	0.749622	0.995088	1	716	47611	-0.077173	3.0702e-06	B2_trans	INTERGENIC_VARIANT	HIS
521	Diseases of hard tissues of teeth	digestive	rs76073397	MIR548H2	16	11386452	T	C	C	1.01116	0.0347729	0.944541	1.08248	0.749623	0.995088	1	3341	33828	0.14454	9.6663e-07	A2_Trans,B2_trans	INTERGENIC_VARIANT	HIS
427.7	Tachycardia NOS	circulatory system	rs6869036	MGAT1	5	180223327	C	T	T	0.945342	0.176132	0.669368	1.3351	0.74963	0.995088	1	2226	46450	0.25536	1.7578e-06	A2_Trans	FIVE_PRIME_UTR_INTRON_VARIANT	HIS
189	Cancer of urinary organs (incl. kidney and bladder)	neoplasms	rs9577395	ATP11A	13	113534984	C	G	G	0.981185	0.0595231	0.873142	1.1026	0.749647	0.995091	1	335	48361	0.064829	8.6068e-07	B2_trans,A2_Trans	CODING_TRANSCRIPT_INTRON_VARIANT	HIS
053	Herpes zoster	infectious diseases	rs55654108	PDCL3P4	3	101425703	A	G	G	0.983783	0.0512398	0.889783	1.08771	0.749663	0.995094	1	1601	47043	-0.05662	1.0636e-06	B2_trans	INTERGENIC_VARIANT	HIS
428.3	Heart failure with reduced EF [Systolic or combined heart failure]	circulatory system	rs9268576	HLA-DRA	6	32395641	T	C	C	0.981803	0.0575653	0.877051	1.09907	0.749714	0.995107	1	784	47100	0.095134	9.9752e-07	B2_trans	INTERGENIC_VARIANT	HIS
402	NA	NA	rs77534576	DLX4	17	47940666	C	T	T	1.02025	0.0628387	0.902023	1.15397	0.74972	0.995107	1	4241	42730	0.20794	1.7585e-10	B2_trans	INTERGENIC_VARIANT	HIS
362.29	Macular degeneration (senile) of retina NOS	sense organs	rs78313563	ESS2	22	19136365	G	A	A	0.912343	0.287582	0.519239	1.60306	0.749726	0.995107	1	553	48788	0.40873	6.5914e-07	A2_Trans	UPSTREAM_GENE_VARIANT	HIS
292.11	Aphasia	mental disorders	rs111837807	CCHCR1	6	31121232	T	C	C	1.04625	0.14175	0.792464	1.38132	0.749735	0.995107	1	245	49298	0.20363	2.152e-11	A2_Trans,B2_trans	CODING_TRANSCRIPT_INTRON_VARIANT	HIS
579.8	Nonspecific abnormal findings in stool contents	digestive	rs72655853	SBSPON	8	73985608	A	G	G	1.04794	0.146833	0.78587	1.3974	0.749807	0.995107	1	1700	47493	0.22523	8.3915e-07	A2_Trans	CODING_TRANSCRIPT_INTRON_VARIANT	HIS
270.3	Disorders of plasma protein metabolism	endocrine/metabolic	rs9497053	UTRN	6	145026256	G	A	A	1.02475	0.0766835	0.881753	1.19095	0.749812	0.995107	1	341	49031	-0.064841	1.0064e-06	B2_trans	CODING_TRANSCRIPT_INTRON_VARIANT	HIS
755.1	Congenital deformities of feet	congenital anomalies	rs78313563	ESS2	22	19136365	G	A	A	0.948892	0.164512	0.687359	1.30994	0.749815	0.995107	1	1437	47195	0.40873	6.5914e-07	A2_Trans	UPSTREAM_GENE_VARIANT	HIS
350.1	Abnormal involuntary movements	neurological	rs7579014	BCL11A	2	60707894	G	A	A	1.01395	0.0434475	0.931181	1.10408	0.749832	0.995107	1	1829	46626	-0.05629	1.2614e-06	B2_trans	CODING_TRANSCRIPT_INTRON_VARIANT	HIS
550.2	Diaphragmatic hernia	digestive	rs732990	CIB4	2	26842146	C	G	G	1.01348	0.041988	0.933414	1.10041	0.749838	0.995107	1	1779	46677	0.056389	5.6358e-07	B2_trans	CODING_TRANSCRIPT_INTRON_VARIANT	HIS
704	Diseases of hair and hair follicles	dermatologic	rs10086829	COL14A1	8	121149129	G	A	A	1.01387	0.0432224	0.931521	1.10351	0.749914	0.995107	1	2564	45071	-0.097352	3.8599e-06	A2_Trans	FIVE_PRIME_UTR_INTRON_VARIANT	HIS
364.1	Corneal opacity	sense organs	rs2284028	NCF4	22	37265172	A	C	C	1.02665	0.0825202	0.873335	1.20688	0.74994	0.995107	1	975	47889	0.31271	4.1737e-06	A2_Trans	CODING_TRANSCRIPT_INTRON_VARIANT	HIS
368	Visual disturbances	sense organs	rs61667602	CRHR1	17	43785349	T	C	C	1.00915	0.0285763	0.954181	1.06728	0.74998	0.995107	1	5650	38887	-0.093554	9.1279e-12	B2_trans	FIVE_PRIME_UTR_INTRON_VARIANT	HIS
694.2	Other dyschromia	dermatologic	rs9577395	ATP11A	13	113534984	C	G	G	1.01886	0.0586411	0.908239	1.14296	0.749989	0.995107	1	2109	46578	0.064829	8.6068e-07	B2_trans,A2_Trans	CODING_TRANSCRIPT_INTRON_VARIANT	HIS
610.1	Cystic mastopathy	genitourinary	rs10086829	COL14A1	8	121149129	G	A	A	1.04533	0.139127	0.795844	1.37303	0.749994	0.995107	1	283	49258	-0.097352	3.8599e-06	A2_Trans	FIVE_PRIME_UTR_INTRON_VARIANT	HIS
173	Neoplasm of uncertain behavior of skin	neoplasms	rs11085727	TYK2	19	10466123	C	T	T	1.01383	0.0431208	0.931671	1.10324	0.750007	0.995107	1	3322	44944	0.17253	2.3333e-18	A2_Trans,B2_trans	CODING_TRANSCRIPT_INTRON_VARIANT	HIS
597.1	Urethral stricture (not specified as infectious)	genitourinary	rs9497053	UTRN	6	145026256	G	A	A	1.02491	0.0772343	0.880937	1.19242	0.750022	0.995107	1	286	49094	-0.064841	1.0064e-06	B2_trans	CODING_TRANSCRIPT_INTRON_VARIANT	HIS
585.32	End stage renal disease	genitourinary	rs78313563	ESS2	22	19136365	G	A	A	1.06111	0.186185	0.73668	1.52841	0.750049	0.995107	1	228	48546	0.40873	6.5914e-07	A2_Trans	UPSTREAM_GENE_VARIANT	HIS
519.8	Other diseases of respiratory system, NEC	respiratory	rs35508621	LZTFL1	3	45880481	T	C	C	1.07832	0.236687	0.678075	1.7148	0.750057	0.995107	1	896	48658	0.38931	6.0917e-89	B2_trans	CODING_TRANSCRIPT_INTRON_VARIANT	HIS
479	Other upper respiratory disease	respiratory	rs13179014	SPEF2	5	35693227	A	C	C	1.01451	0.0452251	0.928456	1.10854	0.750057	0.995107	1	3195	45064	-0.061249	6.1057e-07	B2_trans	CODING_TRANSCRIPT_INTRON_VARIANT	HIS
530.13	Barrett's esophagus	digestive	rs9497053	UTRN	6	145026256	G	A	A	1.01788	0.0556404	0.912716	1.13516	0.75009	0.995107	1	374	48640	-0.064841	1.0064e-06	B2_trans	CODING_TRANSCRIPT_INTRON_VARIANT	HIS
798.1	Chronic fatigue syndrome	symptoms	rs9896243	NSF	17	44826056	C	G	G	0.962633	0.119571	0.761521	1.21686	0.750109	0.995107	1	732	48752	-0.13155	3.2234e-08	A2_Trans	CODING_TRANSCRIPT_INTRON_VARIANT	HIS
136	Other infectious and parasitic diseases	infectious diseases	rs60305836	CDH8	16	61709381	A	C	C	0.967104	0.105027	0.78718	1.18815	0.750123	0.995107	1	1203	48119	0.086719	1.1846e-06	B2_trans	CODING_TRANSCRIPT_INTRON_VARIANT	HIS
411.8	Other chronic ischemic heart disease, unspecified	circulatory system	rs9367106	LOC100505711	6	41483390	G	C	C	1.01003	0.0313318	0.949869	1.074	0.750134	0.995107	1	1970	43010	0.20225	3.4038e-11	B2_trans	INTERGENIC_VARIANT	HIS
418	Nonspecific chest pain	circulatory system	rs6869036	MGAT1	5	180223327	C	T	T	1.01985	0.061713	0.903658	1.15097	0.750156	0.995107	1	6572	29495	0.25536	1.7578e-06	A2_Trans	FIVE_PRIME_UTR_INTRON_VARIANT	HIS
244.2	Acquired hypothyroidism	endocrine/metabolic	rs62200027	CASC20	20	6469515	G	A	A	0.97554	0.0777689	0.837622	1.13617	0.750156	0.995107	1	460	48916	-0.053006	3.3456e-06	B2_trans,A2_Trans	NON_CODING_TRANSCRIPT_INTRON_VARIANT	HIS
627.2	Symptomatic menopause	genitourinary	rs13050728	IFNAR2	21	34615210	T	C	C	0.976522	0.0746131	0.843668	1.1303	0.750173	0.995107	1	384	48766	-0.10657	4.0686e-21	B2_trans,A2_Trans	CODING_TRANSCRIPT_INTRON_VARIANT	HIS
440.2	Atherosclerosis of the extremities	circulatory system	rs111837807	CCHCR1	6	31121232	T	C	C	1.02401	0.0745215	0.884854	1.18505	0.750185	0.995107	1	913	47993	0.20363	2.152e-11	A2_Trans,B2_trans	CODING_TRANSCRIPT_INTRON_VARIANT	HIS
709	Diffuse diseases of connective tissue	dermatologic	rs9367106	LOC100505711	6	41483390	G	C	C	0.960867	0.125381	0.751517	1.22854	0.750195	0.995107	1	316	49187	0.20225	3.4038e-11	B2_trans	INTERGENIC_VARIANT	HIS
271.3	Intestinal disaccharidase deficiencies and disaccharide malabsorption	endocrine/metabolic	rs75505823	LRP1	12	57540956	G	T	T	1.04283	0.131735	0.80553	1.35004	0.7502	0.995107	1	1685	46596	-0.20852	3.0745e-06	A2_Trans	CODING_TRANSCRIPT_INTRON_VARIANT	HIS
337	Disorders of the autonomic nervous system	neurological	rs766826	ELF5	11	34528766	C	T	T	0.981751	0.0578488	0.876517	1.09962	0.750207	0.995107	1	1176	47807	-0.082134	1.155e-11	B2_trans	CODING_TRANSCRIPT_INTRON_VARIANT	HIS
585.1	Acute renal failure	genitourinary	rs10774671	OAS1	12	113357193	G	A	A	0.990999	0.0284002	0.937344	1.04773	0.750216	0.995107	1	2219	43963	0.12569	3.6032e-11	A2_Trans	SPLICE_ACCEPTOR_VARIANT	HIS
430	Intracranial hemorrhage	circulatory system	rs2277732	DPP9	19	4723670	C	A	A	1.02648	0.0820873	0.87393	1.20565	0.750216	0.995107	1	243	49046	0.11697	6.1912e-22	B2_trans,A2_Trans	FIVE_PRIME_UTR_INTRON_VARIANT	HIS
301	Personality disorders	mental disorders	rs732990	CIB4	2	26842146	C	G	G	0.988994	0.034766	0.923849	1.05873	0.75024	0.995107	1	1241	46547	0.056389	5.6358e-07	B2_trans	CODING_TRANSCRIPT_INTRON_VARIANT	HIS
569	Other disorders of intestine	digestive	rs467843	TRAPPC13	5	64945715	A	G	G	1.02297	0.071359	0.889455	1.17654	0.750243	0.995107	1	1267	48036	-0.089724	1.7259e-06	A2_Trans	CODING_TRANSCRIPT_INTRON_VARIANT	HIS
681	Superficial cellulitis and abscess	dermatologic	rs7671107	LOC101929161	4	25449225	G	A	A	0.993124	0.0216789	0.95181	1.03623	0.750289	0.995107	1	4923	37746	-0.064456	1.0803e-06	B2_trans	INTERGENIC_VARIANT	HIS
334	Degenerative disease of the spinal cord	neurological	rs467843	TRAPPC13	5	64945715	A	G	G	0.972226	0.0885032	0.817397	1.15638	0.75029	0.995107	1	455	49011	-0.089724	1.7259e-06	A2_Trans	CODING_TRANSCRIPT_INTRON_VARIANT	HIS
378.5	Paralytic strabismus	sense organs	rs117169628	SLC22A31	16	89262657	G	A	A	1.04132	0.127227	0.811501	1.33623	0.750297	0.995107	1	158	49241	0.081201	5.77e-07	B2_trans	SYNONYMOUS_VARIANT	HIS
110.12	Althete's foot	infectious diseases	rs8052423	SLC22A31	16	89269178	G	T	T	0.986382	0.043085	0.906507	1.0733	0.750302	0.995107	1	3559	43355	0.13037	1.0019e-06	A2_Trans	UPSTREAM_GENE_VARIANT	HIS
312.3	Impulse control disorder	mental disorders	rs9577395	ATP11A	13	113534984	C	G	G	1.02501	0.0776367	0.88033	1.19348	0.75031	0.995107	1	370	48787	0.064829	8.6068e-07	B2_trans,A2_Trans	CODING_TRANSCRIPT_INTRON_VARIANT	HIS
195	Cancer, suspected or other	neoplasms	rs915823	TMPRSS2	21	42851454	A	C	C	0.973662	0.0838724	0.826068	1.14763	0.750311	0.995107	1	726	48343	-0.066039	1.6687e-06	B2_trans	CODING_TRANSCRIPT_INTRON_VARIANT	HIS
361.1	Retinal detachment with retinal defect	sense organs	rs1405655	NR1H2	19	50882619	T	C	C	0.9748	0.08021	0.832992	1.14075	0.750334	0.995107	1	221	49186	0.075181	1.1208e-11	B2_trans,A2_Trans	CODING_TRANSCRIPT_INTRON_VARIANT	HIS
292	Neurological disorders	mental disorders	rs12660421	FOXP4-AS1	6	41488378	G	A	A	0.991346	0.0273203	0.939659	1.04588	0.750384	0.995107	1	3725	40015	0.35506	1.1424e-09	A2_Trans	DOWNSTREAM_GENE_VARIANT	HIS
038	Septicemia	infectious diseases	rs2277732	DPP9	19	4723670	C	A	A	0.986656	0.0422297	0.90828	1.0718	0.750406	0.995107	1	1437	46431	0.11697	6.1912e-22	B2_trans,A2_Trans	FIVE_PRIME_UTR_INTRON_VARIANT	HIS
302.1	Decreased libido	mental disorders	rs495828	ABO	9	136154867	G	T	T	0.964913	0.112283	0.774306	1.20244	0.750409	0.995107	1	653	48813	-0.13432	6.5649e-10	A2_Trans	UPSTREAM_GENE_VARIANT	HIS
604.1	Redundant prepuce and phimosis/BXO	genitourinary	rs467843	TRAPPC13	5	64945715	A	G	G	1.01605	0.0500482	0.921112	1.12077	0.750423	0.995107	1	448	48370	-0.089724	1.7259e-06	A2_Trans	CODING_TRANSCRIPT_INTRON_VARIANT	HIS
327.5	Parasomnia	neurological	rs10129899	LINC00637	14	104330432	C	A	A	0.985497	0.04593	0.900657	1.07833	0.75043	0.995107	1	1754	46851	-0.057002	2.1916e-06	B2_trans	INTERGENIC_VARIANT	HIS
536	Disorders of function of stomach	digestive	rs60305836	CDH8	16	61709381	A	C	C	1.01716	0.0535078	0.915894	1.12963	0.750442	0.995107	1	2233	45856	0.086719	1.1846e-06	B2_trans	CODING_TRANSCRIPT_INTRON_VARIANT	HIS
008	Intestinal infection	infectious diseases	rs117169628	SLC22A31	16	89262657	G	A	A	1.02562	0.0795635	0.877533	1.19871	0.750486	0.995107	1	2013	46816	0.081201	5.77e-07	B2_trans	SYNONYMOUS_VARIANT	HIS
509	Respiratory failure, insufficiency, arrest	respiratory	rs9501257	HLA-DPB1	6	33055355	A	G	G	1.01725	0.0538018	0.915447	1.13038	0.75051	0.995107	1	1349	46432	0.17269	4.1339e-08	A2_Trans	THREE_PRIME_UTR_EXON_VARIANT	HIS
523.3	Periodontitis (acute or chronic)	digestive	rs766826	ELF5	11	34528766	C	T	T	1.00716	0.0224463	0.963814	1.05246	0.750527	0.995107	1	2793	40986	-0.082134	1.155e-11	B2_trans	CODING_TRANSCRIPT_INTRON_VARIANT	HIS
597.1	Urethral stricture (not specified as infectious)	genitourinary	rs11085727	TYK2	19	10466123	C	T	T	1.02699	0.0837784	0.871477	1.21026	0.750531	0.995107	1	286	49094	0.17253	2.3333e-18	A2_Trans,B2_trans	CODING_TRANSCRIPT_INTRON_VARIANT	HIS
743.9	Osteopenia or other disorder of bone and cartilage	musculoskeletal	rs62200027	CASC20	20	6469515	G	A	A	0.986066	0.044135	0.904354	1.07516	0.750543	0.995107	1	1184	47329	-0.053006	3.3456e-06	B2_trans,A2_Trans	NON_CODING_TRANSCRIPT_INTRON_VARIANT	HIS
210	Benign neoplasm of lip, oral cavity, and pharynx	neoplasms	rs35705950	MUC5B	11	1241221	G	T	T	1.05706	0.174547	0.7508	1.48824	0.750553	0.995107	1	448	49087	-0.11177	1.2224e-08	B2_trans,A2_Trans	UPSTREAM_GENE_VARIANT	HIS
550.1	Inguinal hernia	digestive	rs732990	CIB4	2	26842146	C	G	G	0.989985	0.0316648	0.930412	1.05337	0.750574	0.995107	1	1049	46322	0.056389	5.6358e-07	B2_trans	CODING_TRANSCRIPT_INTRON_VARIANT	HIS
250.2	Type 2 diabetes	endocrine/metabolic	rs10086829	COL14A1	8	121149129	G	A	A	0.993626	0.0201153	0.955215	1.03358	0.750588	0.995107	1	1841	29748	-0.097352	3.8599e-06	A2_Trans	FIVE_PRIME_UTR_INTRON_VARIANT	HIS
703	Diseases of nail, NOS	dermatologic	rs60869999	MYO1C	17	1390948	A	T	T	1.01163	0.0363702	0.942024	1.08637	0.750608	0.995107	1	2737	43967	0.059541	2.9039e-06	B2_trans	CODING_TRANSCRIPT_INTRON_VARIANT	HIS
215	Other benign neoplasm of connective and other soft tissue	neoplasms	rs11234800	ME3	11	86479407	G	C	C	1.04592	0.141267	0.792962	1.37958	0.750612	0.995107	1	582	48941	-0.077173	3.0702e-06	B2_trans	INTERGENIC_VARIANT	HIS
348	Other conditions of brain	neurological	rs10129899	LINC00637	14	104330432	C	A	A	1.01839	0.0573311	0.91015	1.1395	0.750618	0.995107	1	824	48196	-0.057002	2.1916e-06	B2_trans	INTERGENIC_VARIANT	HIS
401.3	Other hypertensive complications	circulatory system	rs8080583	KANSL1	17	44162597	C	A	A	0.974929	0.0798898	0.833625	1.14018	0.750618	0.995107	1	937	48281	-0.12662	2.0785e-08	A2_Trans	CODING_TRANSCRIPT_INTRON_VARIANT	HIS
280.2	Iron deficiency anemia secondary to blood loss (chronic)	hematopoietic	rs35154152	THBS3	1	155172725	T	C	C	0.963631	0.116564	0.766817	1.21096	0.750621	0.995107	1	800	48454	-0.20528	2.3574e-11	A2_Trans	SYNONYMOUS_VARIANT	HIS
384.4	Perforation of tympanic membrane	sense organs	rs7579014	BCL11A	2	60707894	G	A	A	1.02625	0.0815396	0.874677	1.2041	0.750625	0.995107	1	255	49137	-0.05629	1.2614e-06	B2_trans	CODING_TRANSCRIPT_INTRON_VARIANT	HIS
464	Acute sinusitis	respiratory	rs13179014	SPEF2	5	35693227	A	C	C	0.988006	0.0379683	0.917151	1.06433	0.750633	0.995107	1	4308	43235	-0.061249	6.1057e-07	B2_trans	CODING_TRANSCRIPT_INTRON_VARIANT	HIS
427.7	Tachycardia NOS	circulatory system	rs76423999	SLC12A7	5	1098067	T	A	A	1.01932	0.0602283	0.905828	1.14704	0.750648	0.995107	1	2226	46450	0.18412	3.8813e-07	A2_Trans	CODING_TRANSCRIPT_INTRON_VARIANT	HIS
573.6	Nonspecific elevation of levels of transaminase or lactic acid dehydrogenase [LDH]	digestive	rs766826	ELF5	11	34528766	C	T	T	1.01763	0.0549849	0.91366	1.13342	0.750669	0.995107	1	1780	47119	-0.082134	1.155e-11	B2_trans	CODING_TRANSCRIPT_INTRON_VARIANT	HIS
363.3	Chorioretinal scars	sense organs	rs7089827	TFAM	10	60157611	C	T	T	1.02773	0.0860923	0.868154	1.21664	0.750711	0.995107	1	838	48295	-0.14471	2.0338e-06	A2_Trans	THREE_PRIME_UTR_EXON_VARIANT	HIS
626.1	Irregular menstrual cycle/bleeding	genitourinary	rs1878527	ANKRD30BL	2	133056313	T	C	C	1.0255	0.0792595	0.87795	1.19785	0.750716	0.995107	1	651	47896	-0.077457	2.0215e-06	B2_trans	INTERGENIC_VARIANT	HIS
367.9	Blindness and low vision	sense organs	rs2277732	DPP9	19	4723670	C	A	A	1.0142	0.0444049	0.929667	1.10643	0.750777	0.995107	1	2466	45590	0.11697	6.1912e-22	B2_trans,A2_Trans	FIVE_PRIME_UTR_INTRON_VARIANT	HIS
302	Sexual and gender identity disorders	mental disorders	rs10086829	COL14A1	8	121149129	G	A	A	0.978596	0.0681217	0.856285	1.11838	0.750783	0.995107	1	1148	47793	-0.097352	3.8599e-06	A2_Trans	FIVE_PRIME_UTR_INTRON_VARIANT	HIS
722.1	Displacement of intervertebral disc	musculoskeletal	rs721917	SFTPD	10	81706324	A	G	G	0.989481	0.0332948	0.926973	1.0562	0.750788	0.995107	1	1952	45848	0.055247	2.0819e-07	B2_trans	SYNONYMOUS_VARIANT	HIS
454.1	Varicose veins of lower extremity	circulatory system	rs10774671	OAS1	12	113357193	G	A	A	1.01449	0.0452814	0.928329	1.10864	0.750788	0.995107	1	1069	47414	0.12569	3.6032e-11	A2_Trans	SPLICE_ACCEPTOR_VARIANT	HIS
614.5	Inflammatory disease of cervix, vagina, and vulva	genitourinary	rs7605877	FOXI3	2	88559025	T	C	C	1.02613	0.0812144	0.875129	1.20318	0.750794	0.995107	1	838	48014	-0.071053	3.3369e-06	B2_trans	INTERGENIC_VARIANT	HIS
939	Atopic/contact dermatitis due to other or unspecified	dermatologic	rs147812915	KAT7	17	47858295	C	T	T	0.987387	0.0399722	0.912983	1.06785	0.750821	0.995107	1	6006	37469	0.23438	1.0943e-07	A2_Trans	INTERGENIC_VARIANT	HIS
706.8	Other specified diseases of sebaceous glands	dermatologic	rs35508621	LZTFL1	3	45880481	T	C	C	0.969053	0.0990014	0.798137	1.17657	0.750839	0.995107	1	2500	45899	0.38931	6.0917e-89	B2_trans	CODING_TRANSCRIPT_INTRON_VARIANT	HIS
512.7	Shortness of breath	respiratory	rs12660421	FOXP4-AS1	6	41488378	G	A	A	1.00896	0.0281012	0.954894	1.06609	0.750855	0.995107	1	5603	38202	0.35506	1.1424e-09	A2_Trans	DOWNSTREAM_GENE_VARIANT	HIS
766	Neuralgia, neuritis, and radiculitis NOS	symptoms	rs7671107	LOC101929161	4	25449225	G	A	A	0.98465	0.0487211	0.894974	1.08331	0.750858	0.995107	1	2031	46551	-0.064456	1.0803e-06	B2_trans	INTERGENIC_VARIANT	HIS
715.1	Sacroiliitis NEC	musculoskeletal	rs76423999	SLC12A7	5	1098067	T	A	A	1.02544	0.0791136	0.878148	1.19743	0.750858	0.995107	1	637	48498	0.18412	3.8813e-07	A2_Trans	CODING_TRANSCRIPT_INTRON_VARIANT	HIS
791	Gangrene	symptoms	rs72655853	SBSPON	8	73985608	A	G	G	0.933801	0.215739	0.611811	1.42525	0.750884	0.995107	1	161	49304	0.22523	8.3915e-07	A2_Trans	CODING_TRANSCRIPT_INTRON_VARIANT	HIS
070.4	Chronic hepatitis	infectious diseases	rs8080583	KANSL1	17	44162597	C	A	A	0.968382	0.101212	0.794135	1.18086	0.750909	0.995107	1	385	49036	-0.12662	2.0785e-08	A2_Trans	CODING_TRANSCRIPT_INTRON_VARIANT	HIS
271	Disorders of carbohydrate transport and metabolism	endocrine/metabolic	rs13050728	IFNAR2	21	34615210	T	C	C	0.987634	0.0392013	0.914593	1.06651	0.750921	0.995107	1	1723	46534	-0.10657	4.0686e-21	B2_trans,A2_Trans	CODING_TRANSCRIPT_INTRON_VARIANT	HIS
377.3	Optic neuritis/neuropathy	sense organs	rs10774679	OAS3	12	113374748	C	T	T	1.0294	0.0912893	0.860754	1.23109	0.750928	0.995107	1	433	49014	0.075824	4.6954e-12	B2_trans	UPSTREAM_GENE_VARIANT	HIS
218.1	Uterine leiomyoma	neoplasms	rs3746539	PTPRT	20	40702071	G	A	A	1.02509	0.0780861	0.879624	1.19462	0.750936	0.995107	1	209	49136	0.05405	1.7723e-06	B2_trans	THREE_PRIME_UTR_EXON_VARIANT	HIS
772	Symptoms of the muscles	symptoms	rs61667602	CRHR1	17	43785349	T	C	C	1.03851	0.119046	0.822389	1.31142	0.750948	0.995107	1	591	48918	-0.093554	9.1279e-12	B2_trans	FIVE_PRIME_UTR_INTRON_VARIANT	HIS
172.21	Basal cell carcinoma	neoplasms	rs60305836	CDH8	16	61709381	A	C	C	1.03282	0.101732	0.846113	1.26072	0.750949	0.995107	1	273	49016	0.086719	1.1846e-06	B2_trans	CODING_TRANSCRIPT_INTRON_VARIANT	HIS
117	Mycoses	infectious diseases	rs62200027	CASC20	20	6469515	G	A	A	1.02981	0.0925616	0.858954	1.23466	0.750954	0.995107	1	517	48976	-0.053006	3.3456e-06	B2_trans,A2_Trans	NON_CODING_TRANSCRIPT_INTRON_VARIANT	HIS
250.24	Type 2 diabetes with neurological manifestations	endocrine/metabolic	rs3746539	PTPRT	20	40702071	G	A	A	1.00693	0.0217711	0.96487	1.05083	0.750973	0.995107	1	1932	42134	0.05405	1.7723e-06	B2_trans	THREE_PRIME_UTR_EXON_VARIANT	HIS
292.11	Aphasia	mental disorders	rs35705950	MUC5B	11	1241221	G	T	T	0.942316	0.187228	0.652872	1.36008	0.750985	0.995107	1	245	49298	-0.11177	1.2224e-08	B2_trans,A2_Trans	UPSTREAM_GENE_VARIANT	HIS
433.3	Cerebral ischemia	circulatory system	rs7671107	LOC101929161	4	25449225	G	A	A	0.988546	0.0363094	0.920641	1.06146	0.751025	0.995107	1	1465	46059	-0.064456	1.0803e-06	B2_trans	INTERGENIC_VARIANT	HIS
374	Other disorders of eyelids	sense organs	rs581342	LMNA	1	156095466	T	C	C	1.016	0.0500386	0.92109	1.1207	0.751026	0.995107	1	1820	45339	0.090245	2.6355e-07	B2_trans	CODING_TRANSCRIPT_INTRON_VARIANT	HIS
427.6	Premature beats	circulatory system	rs12809318	FBRSL1	12	133140840	T	C	C	0.974797	0.0804496	0.832598	1.14128	0.751026	0.995107	1	844	48517	-0.062781	9.5289e-09	B2_trans	CODING_TRANSCRIPT_INTRON_VARIANT	HIS
165	Cancer within the respiratory system	neoplasms	rs13050728	IFNAR2	21	34615210	T	C	C	1.02304	0.071814	0.888723	1.17767	0.751052	0.995107	1	244	49076	-0.10657	4.0686e-21	B2_trans,A2_Trans	CODING_TRANSCRIPT_INTRON_VARIANT	HIS
624.9	stress incontinence, female	genitourinary	rs7671107	LOC101929161	4	25449225	G	A	A	0.97487	0.0802249	0.833027	1.14086	0.751054	0.995107	1	378	48931	-0.064456	1.0803e-06	B2_trans	INTERGENIC_VARIANT	HIS
709	Diffuse diseases of connective tissue	dermatologic	rs1250993	LOC101929525	10	81399565	C	G	G	1.03218	0.0998517	0.848718	1.25531	0.751061	0.995107	1	316	49187	0.12403	5.3767e-08	A2_Trans	INTERGENIC_VARIANT	HIS
698	Pruritus and related conditions	dermatologic	rs10129899	LINC00637	14	104330432	C	A	A	0.986734	0.0421022	0.908579	1.07161	0.751097	0.995107	1	2503	45862	-0.057002	2.1916e-06	B2_trans	INTERGENIC_VARIANT	HIS
709	Diffuse diseases of connective tissue	dermatologic	rs60305836	CDH8	16	61709381	A	C	C	0.95694	0.13878	0.729046	1.25607	0.75113	0.995107	1	316	49187	0.086719	1.1846e-06	B2_trans	CODING_TRANSCRIPT_INTRON_VARIANT	HIS
596.1	Bladder neck obstruction	genitourinary	rs1453205	LOC101928196	2	19901073	C	T	T	1.02436	0.0758946	0.882777	1.18865	0.751145	0.995107	1	536	48842	0.096992	3.6368e-06	A2_Trans	INTERGENIC_VARIANT	HIS
736	Other acquired deformities of limbs	musculoskeletal	rs12660421	FOXP4-AS1	6	41488378	G	A	A	1.01833	0.0572667	0.910209	1.13928	0.75116	0.995107	1	1438	47131	0.35506	1.1424e-09	A2_Trans	DOWNSTREAM_GENE_VARIANT	HIS
627.3	Postmenopausal atrophic vaginitis	genitourinary	rs2284028	NCF4	22	37265172	A	C	C	0.936679	0.206286	0.625172	1.4034	0.751165	0.995107	1	203	49358	0.31271	4.1737e-06	A2_Trans	CODING_TRANSCRIPT_INTRON_VARIANT	HIS
565	Anal and rectal conditions	digestive	rs13050728	IFNAR2	21	34615210	T	C	C	0.988915	0.0351521	0.923076	1.05945	0.751168	0.995107	1	2444	45437	-0.10657	4.0686e-21	B2_trans,A2_Trans	CODING_TRANSCRIPT_INTRON_VARIANT	HIS
327.32	Obstructive sleep apnea	neurological	rs35154152	THBS3	1	155172725	T	C	C	0.991841	0.0258396	0.94286	1.04337	0.751197	0.995107	1	2706	32087	-0.20528	2.3574e-11	A2_Trans	SYNONYMOUS_VARIANT	HIS
295.2	Paranoid disorders	mental disorders	rs61667602	CRHR1	17	43785349	T	C	C	0.963612	0.116908	0.766285	1.21175	0.751203	0.995107	1	368	49107	-0.093554	9.1279e-12	B2_trans	FIVE_PRIME_UTR_INTRON_VARIANT	HIS
464	Acute sinusitis	respiratory	rs2277732	DPP9	19	4723670	C	A	A	1.01246	0.0390456	0.937866	1.09298	0.751204	0.995107	1	4308	43235	0.11697	6.1912e-22	B2_trans,A2_Trans	FIVE_PRIME_UTR_INTRON_VARIANT	HIS
835	Internal derangement of knee	injuries & poisonings	rs67579710	THBS3	1	155173527	G	A	A	1.01403	0.0439611	0.930321	1.10528	0.751224	0.995107	1	2362	43844	-0.10348	1.0252e-09	B2_trans	CODING_TRANSCRIPT_INTRON_VARIANT	HIS
530	Diseases of esophagus	digestive	rs72655853	SBSPON	8	73985608	A	G	G	0.988867	0.0353239	0.92272	1.05976	0.751286	0.995107	1	4572	28014	0.22523	8.3915e-07	A2_Trans	CODING_TRANSCRIPT_INTRON_VARIANT	HIS
599.1	Urinary obstruction	genitourinary	rs7605877	FOXI3	2	88559025	T	C	C	0.960888	0.125892	0.750782	1.22979	0.751308	0.995107	1	593	48869	-0.071053	3.3369e-06	B2_trans	INTERGENIC_VARIANT	HIS
722.1	Displacement of intervertebral disc	musculoskeletal	rs495828	ABO	9	136154867	G	T	T	0.986131	0.0440699	0.904529	1.0751	0.751322	0.995107	1	1952	45848	-0.13432	6.5649e-10	A2_Trans	UPSTREAM_GENE_VARIANT	HIS
686	Other local infections of skin and subcutaneous tissue	dermatologic	rs13050728	IFNAR2	21	34615210	T	C	C	0.976207	0.0759915	0.84112	1.13299	0.751334	0.995107	1	1481	47896	-0.10657	4.0686e-21	B2_trans,A2_Trans	CODING_TRANSCRIPT_INTRON_VARIANT	HIS
379	Other disorders of eye	sense organs	rs467843	TRAPPC13	5	64945715	A	G	G	1.00754	0.0237065	0.961797	1.05546	0.751347	0.995107	1	4138	40633	-0.089724	1.7259e-06	A2_Trans	CODING_TRANSCRIPT_INTRON_VARIANT	HIS
478	Throat pain	respiratory	rs581342	LMNA	1	156095466	T	C	C	1.04954	0.152605	0.77822	1.41546	0.751351	0.995107	1	1359	48171	0.090245	2.6355e-07	B2_trans	CODING_TRANSCRIPT_INTRON_VARIANT	HIS
428	Congestive heart failure; nonhypertensive	circulatory system	rs467843	TRAPPC13	5	64945715	A	G	G	1.00883	0.0277582	0.955414	1.06524	0.751366	0.995107	1	1482	44845	-0.089724	1.7259e-06	A2_Trans	CODING_TRANSCRIPT_INTRON_VARIANT	HIS
302.1	Decreased libido	mental disorders	rs11085727	TYK2	19	10466123	C	T	T	0.970053	0.0959618	0.803735	1.17079	0.751366	0.995107	1	653	48813	0.17253	2.3333e-18	A2_Trans,B2_trans	CODING_TRANSCRIPT_INTRON_VARIANT	HIS
292.3	Memory loss	mental disorders	rs9461128	TMEM14B	6	10753875	T	C	C	0.975495	0.078308	0.836699	1.13732	0.751372	0.995107	1	1682	46519	0.13046	3.4269e-06	B2_trans	CODING_TRANSCRIPT_INTRON_VARIANT	HIS
202	Cancer of other lymphoid, histiocytic tissue	neoplasms	rs10086829	COL14A1	8	121149129	G	A	A	1.03097	0.0962638	0.853698	1.24504	0.751396	0.995107	1	198	49160	-0.097352	3.8599e-06	A2_Trans	FIVE_PRIME_UTR_INTRON_VARIANT	HIS
389.1	Sensorineural hearing loss	sense organs	rs78313563	ESS2	22	19136365	G	A	A	0.979317	0.0659726	0.860533	1.1145	0.751402	0.995107	1	5365	30823	0.40873	6.5914e-07	A2_Trans	UPSTREAM_GENE_VARIANT	HIS
530.11	GERD	digestive	rs5023077	FBRSL1	12	133141973	T	C	C	0.994812	0.0164183	0.96331	1.02735	0.75141	0.995107	1	4577	29294	-0.090901	1.5172e-06	A2_Trans	CODING_TRANSCRIPT_INTRON_VARIANT	HIS
210	Benign neoplasm of lip, oral cavity, and pharynx	neoplasms	rs5023077	FBRSL1	12	133141973	T	C	C	0.966693	0.106934	0.78391	1.1921	0.751412	0.995107	1	448	49087	-0.090901	1.5172e-06	A2_Trans	CODING_TRANSCRIPT_INTRON_VARIANT	HIS
300	Anxiety disorders	mental disorders	rs9497053	UTRN	6	145026256	G	A	A	0.995345	0.0147307	0.967018	1.0245	0.751418	0.995107	1	3527	19620	-0.064841	1.0064e-06	B2_trans	CODING_TRANSCRIPT_INTRON_VARIANT	HIS
724.8	Other symptoms referable to back	musculoskeletal	rs12259804	PLEKHS1	10	115573378	T	C	C	0.929487	0.230863	0.591197	1.46135	0.751445	0.995107	1	1638	47612	-0.27547	4.8674e-08	A2_Trans	INTERGENIC_VARIANT	HIS
507	Pleurisy; pleural effusion	respiratory	rs11085727	TYK2	19	10466123	C	T	T	0.983418	0.0527949	0.886746	1.09063	0.75146	0.995107	1	1255	47511	0.17253	2.3333e-18	A2_Trans,B2_trans	CODING_TRANSCRIPT_INTRON_VARIANT	HIS
539	Bariatric surgery	digestive	rs9497053	UTRN	6	145026256	G	A	A	0.970753	0.0937314	0.807838	1.16652	0.751482	0.995107	1	119	49382	-0.064841	1.0064e-06	B2_trans	CODING_TRANSCRIPT_INTRON_VARIANT	HIS
426.24	Atrioventricular block, complete	circulatory system	rs72655853	SBSPON	8	73985608	A	G	G	1.06582	0.201299	0.718354	1.58136	0.751492	0.995107	1	124	49339	0.22523	8.3915e-07	A2_Trans	CODING_TRANSCRIPT_INTRON_VARIANT	HIS
681.1	Cellulitis and abscess of fingers/toes	dermatologic	rs7605877	FOXI3	2	88559025	T	C	C	1.02176	0.0679917	0.894281	1.16741	0.751547	0.995107	1	1717	47071	-0.071053	3.3369e-06	B2_trans	INTERGENIC_VARIANT	HIS
374.6	Dermatochalasis	sense organs	rs3746539	PTPRT	20	40702071	G	A	A	0.986525	0.0428529	0.907051	1.07296	0.751552	0.995107	1	601	47918	0.05405	1.7723e-06	B2_trans	THREE_PRIME_UTR_EXON_VARIANT	HIS
704.8	Other specified diseases of hair and hair follicles	dermatologic	rs495828	ABO	9	136154867	G	T	T	0.982366	0.0561997	0.879905	1.09676	0.751564	0.995107	1	1935	46627	-0.13432	6.5649e-10	A2_Trans	UPSTREAM_GENE_VARIANT	HIS
585.2	Renal failure NOS	genitourinary	rs1878527	ANKRD30BL	2	133056313	T	C	C	1.02766	0.0861882	0.867932	1.21678	0.751576	0.995107	1	674	48383	-0.077457	2.0215e-06	B2_trans	INTERGENIC_VARIANT	HIS
367.2	Astigmatism	sense organs	rs34488998	NKAIN3	8	63408372	G	A	A	1.0152	0.0476568	0.924669	1.1146	0.751586	0.995107	1	7586	31738	0.1355	3.4644e-06	B2_trans	CODING_TRANSCRIPT_INTRON_VARIANT	HIS
378.1	Strabismus (not specified as paralytic)	sense organs	rs3746539	PTPRT	20	40702071	G	A	A	0.982816	0.0547594	0.882797	1.09417	0.75159	0.995107	1	778	48241	0.05405	1.7723e-06	B2_trans	THREE_PRIME_UTR_EXON_VARIANT	HIS
333.1	Essential tremor	neurological	rs5023077	FBRSL1	12	133141973	T	C	C	0.98015	0.0633411	0.865718	1.10971	0.751591	0.995107	1	506	48606	-0.090901	1.5172e-06	A2_Trans	CODING_TRANSCRIPT_INTRON_VARIANT	HIS
522.1	Pulpitis and necrosis of tooth pulp	digestive	rs111783124	LOC101928126	21	35362848	G	A	A	1.01554	0.048722	0.923049	1.1173	0.751618	0.995107	1	1908	45934	0.13532	2.1558e-07	A2_Trans	INTERGENIC_VARIANT	HIS
