## Supplemental Table 6 for "A Phenome-Wide Association Study of genes associated with COVID-19 severity reveals shared genetics with complex diseases in the Million Veteran Program" (part 12 of 15)

### Sheet: S6 Table (continued)
S6 Table. Summary statistics from HIS ancestry PheWAS of lead SNPs identified from critical ill and hospitalized COVID-19 GWAS.
724	Other and unspecified disorders of back	musculoskeletal	rs915823	TMPRSS2	21	42851454	A	C	C	0.980442	0.0624082	0.867561	1.10801	0.751627	0.995107	1	2354	46156	-0.066039	1.6687e-06	B2_trans	CODING_TRANSCRIPT_INTRON_VARIANT	HIS
696.4	Psoriasis	dermatologic	rs9367106	LOC100505711	6	41483390	G	C	C	1.0168	0.0526551	0.917101	1.12735	0.751631	0.995107	1	580	47754	0.20225	3.4038e-11	B2_trans	INTERGENIC_VARIANT	HIS
573.5	Jaundice (not of newborn)	digestive	rs505922	ABO	9	136149229	T	C	C	1.03455	0.107318	0.838302	1.27673	0.751648	0.995107	1	398	49131	-0.099884	2.0889e-20	B2_trans	CODING_TRANSCRIPT_INTRON_VARIANT	HIS
561.2	NA	NA	rs1405655	NR1H2	19	50882619	T	C	C	0.98202	0.0573303	0.877649	1.0988	0.751648	0.995107	1	1563	47499	0.075181	1.1208e-11	B2_trans,A2_Trans	CODING_TRANSCRIPT_INTRON_VARIANT	HIS
272.13	Mixed hyperlipidemia	endocrine/metabolic	rs67579710	THBS3	1	155173527	G	A	A	1.00957	0.0301008	0.951733	1.07092	0.751657	0.995107	1	4095	36322	-0.10348	1.0252e-09	B2_trans	CODING_TRANSCRIPT_INTRON_VARIANT	HIS
706.8	Other specified diseases of sebaceous glands	dermatologic	rs9497053	UTRN	6	145026256	G	A	A	1.01323	0.0415265	0.934027	1.09914	0.751662	0.995107	1	2500	45899	-0.064841	1.0064e-06	B2_trans	CODING_TRANSCRIPT_INTRON_VARIANT	HIS
225.1	Benign neoplasm of brain, cranial nerves, meninges	neoplasms	rs10774679	OAS3	12	113374748	C	T	T	0.966963	0.10617	0.785305	1.19064	0.751679	0.995107	1	160	49371	0.075824	4.6954e-12	B2_trans	UPSTREAM_GENE_VARIANT	HIS
626.12	Excessive or frequent menstruation	genitourinary	rs72655853	SBSPON	8	73985608	A	G	G	0.945256	0.177933	0.666949	1.3397	0.751694	0.995107	1	309	48989	0.22523	8.3915e-07	A2_Trans	CODING_TRANSCRIPT_INTRON_VARIANT	HIS
327.31	Central/nonobstroctive sleep apnea	neurological	rs34488998	NKAIN3	8	63408372	G	A	A	0.930894	0.226326	0.597381	1.4506	0.751696	0.995107	1	579	48838	0.1355	3.4644e-06	B2_trans	CODING_TRANSCRIPT_INTRON_VARIANT	HIS
690	Erythematosquamous dermatosis	dermatologic	rs67959919	LZTFL1	3	45871908	G	A	A	0.974725	0.0809138	0.831779	1.14224	0.751711	0.995107	1	1888	45949	0.59355	1.6043e-80	A2_Trans	CODING_TRANSCRIPT_INTRON_VARIANT	HIS
433.6	Acute, but ill-defined cerebrovascular disease	circulatory system	rs1250993	LOC101929525	10	81399565	C	G	G	1.01554	0.0487487	0.923002	1.11736	0.751736	0.995107	1	638	48017	0.12403	5.3767e-08	A2_Trans	INTERGENIC_VARIANT	HIS
368.9	Subjective visual disturbances	sense organs	rs721917	SFTPD	10	81706324	A	G	G	0.987434	0.0399741	0.913024	1.06791	0.751744	0.995107	1	2420	46002	0.055247	2.0819e-07	B2_trans	SYNONYMOUS_VARIANT	HIS
224	Benign neoplasm of eye	neoplasms	rs7579014	BCL11A	2	60707894	G	A	A	1.01625	0.0509553	0.91966	1.12298	0.751751	0.995107	1	709	48119	-0.05629	1.2614e-06	B2_trans	CODING_TRANSCRIPT_INTRON_VARIANT	HIS
706.2	Sebaceous cyst	dermatologic	rs35508621	LZTFL1	3	45880481	T	C	C	1.02267	0.0708879	0.890015	1.17511	0.751791	0.995107	1	2431	44824	0.38931	6.0917e-89	B2_trans	CODING_TRANSCRIPT_INTRON_VARIANT	HIS
571.8	Liver abscess and sequelae of chronic liver disease	digestive	rs76423999	SLC12A7	5	1098067	T	A	A	1.02239	0.0700144	0.891292	1.17277	0.751803	0.995107	1	416	48628	0.18412	3.8813e-07	A2_Trans	CODING_TRANSCRIPT_INTRON_VARIANT	HIS
735.23	Hallux rigidus	musculoskeletal	rs6869036	MGAT1	5	180223327	C	T	T	1.07195	0.219762	0.696809	1.64906	0.751875	0.995107	1	506	48620	0.25536	1.7578e-06	A2_Trans	FIVE_PRIME_UTR_INTRON_VARIANT	HIS
300.4	Dysthymic disorder	mental disorders	rs721917	SFTPD	10	81706324	A	G	G	1.00854	0.0268952	0.956753	1.06313	0.751879	0.995107	1	2062	44601	0.055247	2.0819e-07	B2_trans	SYNONYMOUS_VARIANT	HIS
153.3	Malignant neoplasm of rectum, rectosigmoid junction, and anus	neoplasms	rs4830964	.	23	15515319	C	G	G	1.02213	0.0692316	0.892433	1.17067	0.751884	0.995107	1	157	49345	0.046578	2.9701e-06	B2_trans	SEQUENCE_VARIANT	HIS
395	Heart valve disorders	circulatory system	rs55654108	PDCL3P4	3	101425703	A	G	G	0.987126	0.0409922	0.910919	1.06971	0.751923	0.995107	1	1412	46555	-0.05662	1.0636e-06	B2_trans	INTERGENIC_VARIANT	HIS
381.11	Suppurative and unspecified otitis media	sense organs	rs55654108	PDCL3P4	3	101425703	A	G	G	0.984755	0.0485996	0.895283	1.08317	0.751929	0.995107	1	2752	45786	-0.05662	1.0636e-06	B2_trans	INTERGENIC_VARIANT	HIS
706	Diseases of sebaceous glands	dermatologic	rs76073397	MIR548H2	16	11386452	T	C	C	0.984826	0.0483785	0.895735	1.08278	0.751959	0.995107	1	4711	39666	0.14454	9.6663e-07	A2_Trans,B2_trans	INTERGENIC_VARIANT	HIS
724.8	Other symptoms referable to back	musculoskeletal	rs9497053	UTRN	6	145026256	G	A	A	1.02136	0.0668876	0.895871	1.16444	0.751975	0.995107	1	1638	47612	-0.064841	1.0064e-06	B2_trans	CODING_TRANSCRIPT_INTRON_VARIANT	HIS
428.2	Heart failure NOS	circulatory system	rs111783124	LOC101928126	21	35362848	G	A	A	0.960964	0.125999	0.750682	1.23015	0.751986	0.995107	1	473	49004	0.13532	2.1558e-07	A2_Trans	INTERGENIC_VARIANT	HIS
561.1	NA	NA	rs11085727	TYK2	19	10466123	C	T	T	1.00834	0.0262784	0.957719	1.06163	0.752	0.995107	1	4820	40611	0.17253	2.3333e-18	A2_Trans,B2_trans	CODING_TRANSCRIPT_INTRON_VARIANT	HIS
593	Hematuria	genitourinary	rs9497053	UTRN	6	145026256	G	A	A	1.00825	0.0260085	0.958144	1.06098	0.752001	0.995107	1	2771	43241	-0.064841	1.0064e-06	B2_trans	CODING_TRANSCRIPT_INTRON_VARIANT	HIS
338.2	Chronic pain	neurological	rs7671107	LOC101929161	4	25449225	G	A	A	1.00764	0.0240872	0.961175	1.05635	0.752007	0.995107	1	4854	39405	-0.064456	1.0803e-06	B2_trans	INTERGENIC_VARIANT	HIS
598	Abnormal findings on examination of urine	genitourinary	rs12660421	FOXP4-AS1	6	41488378	G	A	A	0.972322	0.0888237	0.816965	1.15722	0.752007	0.995107	1	1472	47787	0.35506	1.1424e-09	A2_Trans	DOWNSTREAM_GENE_VARIANT	HIS
851	Complications of transplants and reattached limbs	injuries & poisonings	rs34488998	NKAIN3	8	63408372	G	A	A	0.937884	0.202944	0.63009	1.39603	0.752007	0.995107	1	668	48650	0.1355	3.4644e-06	B2_trans	CODING_TRANSCRIPT_INTRON_VARIANT	HIS
080	Postoperative infection	infectious diseases	rs7579014	BCL11A	2	60707894	G	A	A	0.976907	0.0739437	0.845108	1.12926	0.752023	0.995107	1	671	48642	-0.05629	1.2614e-06	B2_trans	CODING_TRANSCRIPT_INTRON_VARIANT	HIS
379.5	Disorders of iris and ciliary body	sense organs	rs766826	ELF5	11	34528766	C	T	T	1.02744	0.0856871	0.868601	1.21533	0.752049	0.995107	1	442	48968	-0.082134	1.155e-11	B2_trans	CODING_TRANSCRIPT_INTRON_VARIANT	HIS
579.8	Nonspecific abnormal findings in stool contents	digestive	rs1878527	ANKRD30BL	2	133056313	T	C	C	1.02989	0.093208	0.857926	1.23631	0.752053	0.995107	1	1700	47493	-0.077457	2.0215e-06	B2_trans	INTERGENIC_VARIANT	HIS
041.12	Methicillin resistant Staphylococcus aureus	infectious diseases	rs2284028	NCF4	22	37265172	A	C	C	0.95477	0.146517	0.716445	1.27237	0.752078	0.995107	1	528	48930	0.31271	4.1737e-06	A2_Trans	CODING_TRANSCRIPT_INTRON_VARIANT	HIS
454.11	Varicose veins of lower extremity, symptomtic	circulatory system	rs2277732	DPP9	19	4723670	C	A	A	1.02154	0.0674554	0.895026	1.16593	0.752093	0.995107	1	669	48388	0.11697	6.1912e-22	B2_trans,A2_Trans	FIVE_PRIME_UTR_INTRON_VARIANT	HIS
592.1	Cystitis	genitourinary	rs35705950	MUC5B	11	1241221	G	T	T	1.04185	0.129793	0.80784	1.34365	0.752098	0.995107	1	1050	48290	-0.11177	1.2224e-08	B2_trans,A2_Trans	UPSTREAM_GENE_VARIANT	HIS
286.9	Abnormal coagulation profile	hematopoietic	rs505922	ABO	9	136149229	T	C	C	0.964784	0.113497	0.772364	1.20514	0.752099	0.995107	1	440	49110	-0.099884	2.0889e-20	B2_trans	CODING_TRANSCRIPT_INTRON_VARIANT	HIS
394	Rheumatic disease of the heart valves	circulatory system	rs915823	TMPRSS2	21	42851454	A	C	C	1.03743	0.116361	0.825871	1.30318	0.752156	0.995107	1	744	48678	-0.066039	1.6687e-06	B2_trans	CODING_TRANSCRIPT_INTRON_VARIANT	HIS
579.8	Nonspecific abnormal findings in stool contents	digestive	rs9497053	UTRN	6	145026256	G	A	A	0.98011	0.0636243	0.865202	1.11028	0.752179	0.995107	1	1700	47493	-0.064841	1.0064e-06	B2_trans	CODING_TRANSCRIPT_INTRON_VARIANT	HIS
452	Other venous embolism and thrombosis	circulatory system	rs467843	TRAPPC13	5	64945715	A	G	G	0.987702	0.0391897	0.914676	1.06656	0.752182	0.995107	1	967	47230	-0.089724	1.7259e-06	A2_Trans	CODING_TRANSCRIPT_INTRON_VARIANT	HIS
362.26	Macular puckering of retina	sense organs	rs111837807	CCHCR1	6	31121232	T	C	C	0.981635	0.0587039	0.874946	1.10133	0.752191	0.995107	1	1043	47289	0.20363	2.152e-11	A2_Trans,B2_trans	CODING_TRANSCRIPT_INTRON_VARIANT	HIS
401.2	Hypertensive heart and/or renal disease	circulatory system	rs732990	CIB4	2	26842146	C	G	G	0.992402	0.0241571	0.94651	1.04052	0.752205	0.995107	1	2435	42716	0.056389	5.6358e-07	B2_trans	CODING_TRANSCRIPT_INTRON_VARIANT	HIS
1010.2	NA	NA	rs60305836	CDH8	16	61709381	A	C	C	0.989577	0.0331925	0.927249	1.0561	0.752266	0.995107	1	7373	36970	0.086719	1.1846e-06	B2_trans	CODING_TRANSCRIPT_INTRON_VARIANT	HIS
187	Cancer of other male genital organs	neoplasms	rs13050728	IFNAR2	21	34615210	T	C	C	0.97115	0.0927461	0.80973	1.16475	0.752272	0.995107	1	215	49289	-0.10657	4.0686e-21	B2_trans,A2_Trans	CODING_TRANSCRIPT_INTRON_VARIANT	HIS
364.4	Corneal degenerations	sense organs	rs732990	CIB4	2	26842146	C	G	G	0.975662	0.0780658	0.837239	1.13697	0.75229	0.995107	1	523	48864	0.056389	5.6358e-07	B2_trans	CODING_TRANSCRIPT_INTRON_VARIANT	HIS
054	Herpes simplex	infectious diseases	rs2284028	NCF4	22	37265172	A	C	C	1.02243	0.0702935	0.890842	1.17346	0.752311	0.995107	1	1315	47173	0.31271	4.1737e-06	A2_Trans	CODING_TRANSCRIPT_INTRON_VARIANT	HIS
512.2	Painful respiration	respiratory	rs11702230	LOC101928126	21	35377591	C	T	T	0.976063	0.076781	0.839695	1.13458	0.752341	0.995107	1	2830	46075	0.099731	3.223e-09	B2_trans	INTERGENIC_VARIANT	HIS
454.11	Varicose veins of lower extremity, symptomtic	circulatory system	rs12567716	FOXD2	1	48197570	T	C	C	0.972413	0.088655	0.817311	1.15695	0.752344	0.995107	1	669	48388	-0.090753	1.4878e-06	B2_trans	INTERGENIC_VARIANT	HIS
395.6	Heart valve replaced	circulatory system	rs9497053	UTRN	6	145026256	G	A	A	1.02286	0.0716348	0.888874	1.17704	0.752371	0.995107	1	159	49155	-0.064841	1.0064e-06	B2_trans	CODING_TRANSCRIPT_INTRON_VARIANT	HIS
251.1	Hypoglycemia	endocrine/metabolic	rs111837807	CCHCR1	6	31121232	T	C	C	1.02946	0.0920251	0.859561	1.23294	0.752394	0.995107	1	1074	48135	0.20363	2.152e-11	A2_Trans,B2_trans	CODING_TRANSCRIPT_INTRON_VARIANT	HIS
292.1	Aphasia/speech disturbance	mental disorders	rs915823	TMPRSS2	21	42851454	A	C	C	1.01984	0.0622704	0.902665	1.15222	0.752415	0.995107	1	995	47521	-0.066039	1.6687e-06	B2_trans	CODING_TRANSCRIPT_INTRON_VARIANT	HIS
350.2	Abnormality of gait	neurological	rs77534576	DLX4	17	47940666	C	T	T	0.983927	0.0513656	0.889694	1.08814	0.752421	0.995107	1	3772	41096	0.20794	1.7585e-10	B2_trans	INTERGENIC_VARIANT	HIS
381.1	Otitis media	sense organs	rs13179014	SPEF2	5	35693227	A	C	C	1.01334	0.0420242	0.933222	1.10034	0.752462	0.995107	1	3214	44781	-0.061249	6.1057e-07	B2_trans	CODING_TRANSCRIPT_INTRON_VARIANT	HIS
189.11	Malignant neoplasm of kidney, except pelvis	neoplasms	rs60869999	MYO1C	17	1390948	A	T	T	1.02498	0.0782408	0.879261	1.19486	0.75247	0.995107	1	106	49050	0.059541	2.9039e-06	B2_trans	CODING_TRANSCRIPT_INTRON_VARIANT	HIS
389.1	Sensorineural hearing loss	sense organs	rs9501257	HLA-DPB1	6	33055355	A	G	G	0.991556	0.0268879	0.940655	1.04521	0.752478	0.995107	1	5365	30823	0.17269	4.1339e-08	A2_Trans	THREE_PRIME_UTR_EXON_VARIANT	HIS
912	Insect bite	injuries & poisonings	rs7671107	LOC101929161	4	25449225	G	A	A	0.96804	0.102999	0.791079	1.18458	0.752485	0.995107	1	1217	48289	-0.064456	1.0803e-06	B2_trans	INTERGENIC_VARIANT	HIS
745	Pain in joint	musculoskeletal	rs2284028	NCF4	22	37265172	A	C	C	1.00865	0.0273269	0.956053	1.06415	0.75249	0.995107	1	5440	11713	0.31271	4.1737e-06	A2_Trans	CODING_TRANSCRIPT_INTRON_VARIANT	HIS
946	Anaphylactic shock NOS	injuries & poisonings	rs10129899	LINC00637	14	104330432	C	A	A	1.03163	0.0987468	0.8501	1.25192	0.752503	0.995107	1	324	49191	-0.057002	2.1916e-06	B2_trans	INTERGENIC_VARIANT	HIS
315	Develomental delays and disorders	mental disorders	rs9367106	LOC100505711	6	41483390	G	C	C	1.03931	0.12228	0.817826	1.32078	0.752504	0.995107	1	591	48901	0.20225	3.4038e-11	B2_trans	INTERGENIC_VARIANT	HIS
362.22	Macular degeneration, wet	sense organs	rs11234800	ME3	11	86479407	G	C	C	1.04329	0.134402	0.801684	1.35772	0.752509	0.995107	1	178	49299	-0.077173	3.0702e-06	B2_trans	INTERGENIC_VARIANT	HIS
728.71	Contracture of palmar fascia [Dupuytren's disease]	musculoskeletal	rs2924480	ELF5	11	34529831	T	C	C	1.03042	0.0950268	0.855314	1.24137	0.752528	0.995107	1	235	49238	-0.11648	2.817e-07	A2_Trans	CODING_TRANSCRIPT_INTRON_VARIANT	HIS
736.6	Unequal leg length (acquired)	musculoskeletal	rs505922	ABO	9	136149229	T	C	C	0.973329	0.0857384	0.822771	1.15144	0.752535	0.995107	1	408	48987	-0.099884	2.0889e-20	B2_trans	CODING_TRANSCRIPT_INTRON_VARIANT	HIS
596.5	Functional disorders of bladder	genitourinary	rs9461128	TMEM14B	6	10753875	T	C	C	0.97268	0.087854	0.81882	1.15545	0.752536	0.995107	1	972	47409	0.13046	3.4269e-06	B2_trans	CODING_TRANSCRIPT_INTRON_VARIANT	HIS
687.2	NA	NA	rs505922	ABO	9	136149229	T	C	C	0.982963	0.0545029	0.883374	1.09378	0.752552	0.995107	1	2557	46291	-0.099884	2.0889e-20	B2_trans	CODING_TRANSCRIPT_INTRON_VARIANT	HIS
286.9	Abnormal coagulation profile	hematopoietic	rs2277732	DPP9	19	4723670	C	A	A	1.03919	0.121938	0.81828	1.31974	0.752559	0.995107	1	440	49110	0.11697	6.1912e-22	B2_trans,A2_Trans	FIVE_PRIME_UTR_INTRON_VARIANT	HIS
705	Disorders of sweat glands	dermatologic	rs117169628	SLC22A31	16	89262657	G	A	A	0.964413	0.114943	0.769881	1.2081	0.752569	0.995107	1	734	48569	0.081201	5.77e-07	B2_trans	SYNONYMOUS_VARIANT	HIS
1090	NA	NA	rs111783124	LOC101928126	21	35362848	G	A	A	1.02773	0.0867792	0.866989	1.21828	0.752589	0.995107	1	852	48323	0.13532	2.1558e-07	A2_Trans	INTERGENIC_VARIANT	HIS
574.12	Cholelithiasis with other cholecystitis	digestive	rs9577395	ATP11A	13	113534984	C	G	G	1.03264	0.101905	0.845685	1.26093	0.752604	0.995107	1	672	48743	0.064829	8.6068e-07	B2_trans,A2_Trans	CODING_TRANSCRIPT_INTRON_VARIANT	HIS
840	Sprains and strains	injuries & poisonings	rs8080583	KANSL1	17	44162597	C	A	A	1.00751	0.0237358	0.961713	1.05549	0.752607	0.995107	1	6513	36009	-0.12662	2.0785e-08	A2_Trans	CODING_TRANSCRIPT_INTRON_VARIANT	HIS
427.8	Sinoatrial node dysfunction (Bradycardia)	circulatory system	rs9577395	ATP11A	13	113534984	C	G	G	0.963565	0.117759	0.764969	1.21372	0.752623	0.995107	1	313	49181	0.064829	8.6068e-07	B2_trans,A2_Trans	CODING_TRANSCRIPT_INTRON_VARIANT	HIS
480	Pneumonia	respiratory	rs581342	LMNA	1	156095466	T	C	C	0.985327	0.0468985	0.898795	1.08019	0.752625	0.995107	1	2353	44381	0.090245	2.6355e-07	B2_trans	CODING_TRANSCRIPT_INTRON_VARIANT	HIS
292.1	Aphasia/speech disturbance	mental disorders	rs60869999	MYO1C	17	1390948	A	T	T	1.01737	0.0546439	0.914043	1.13238	0.752625	0.995107	1	995	47521	0.059541	2.9039e-06	B2_trans	CODING_TRANSCRIPT_INTRON_VARIANT	HIS
594.2	Calculus of lower urinary tract	genitourinary	rs467843	TRAPPC13	5	64945715	A	G	G	0.96709	0.106175	0.785399	1.19081	0.752626	0.995107	1	205	49350	-0.089724	1.7259e-06	A2_Trans	CODING_TRANSCRIPT_INTRON_VARIANT	HIS
426.91	Cardiac pacemaker in situ	circulatory system	rs721917	SFTPD	10	81706324	A	G	G	0.98389	0.0515291	0.889375	1.08845	0.752627	0.995107	1	271	48678	0.055247	2.0819e-07	B2_trans	SYNONYMOUS_VARIANT	HIS
416	Cardiomegaly	circulatory system	rs111783124	LOC101928126	21	35362848	G	A	A	1.0278	0.0869994	0.866671	1.21888	0.752631	0.995107	1	1456	47703	0.13532	2.1558e-07	A2_Trans	INTERGENIC_VARIANT	HIS
276.41	Acidosis	endocrine/metabolic	rs1878527	ANKRD30BL	2	133056313	T	C	C	1.02519	0.0789502	0.87822	1.19676	0.752648	0.995107	1	1277	47636	-0.077457	2.0215e-06	B2_trans	INTERGENIC_VARIANT	HIS
262	Mineral deficiency NEC	endocrine/metabolic	rs1250993	LOC101929525	10	81399565	C	G	G	0.96896	0.100056	0.796413	1.17889	0.752653	0.995107	1	390	49115	0.12403	5.3767e-08	A2_Trans	INTERGENIC_VARIANT	HIS
585.31	Renal dialysis	genitourinary	rs766826	ELF5	11	34528766	C	T	T	1.01964	0.0617257	0.903455	1.15077	0.752667	0.995107	1	106	48968	-0.082134	1.155e-11	B2_trans	CODING_TRANSCRIPT_INTRON_VARIANT	HIS
428.1	Congestive heart failure (CHF) NOS	circulatory system	rs78313563	ESS2	22	19136365	G	A	A	1.03781	0.117799	0.82385	1.30735	0.752705	0.995107	1	1347	45979	0.40873	6.5914e-07	A2_Trans	UPSTREAM_GENE_VARIANT	HIS
244.2	Acquired hypothyroidism	endocrine/metabolic	rs72655853	SBSPON	8	73985608	A	G	G	0.944043	0.182782	0.659793	1.35075	0.752732	0.995107	1	460	48916	0.22523	8.3915e-07	A2_Trans	CODING_TRANSCRIPT_INTRON_VARIANT	HIS
789	Nausea and vomiting	symptoms	rs9367106	LOC100505711	6	41483390	G	C	C	1.0119	0.0375447	0.940109	1.08917	0.752763	0.995107	1	4557	42262	0.20225	3.4038e-11	B2_trans	INTERGENIC_VARIANT	HIS
452	Other venous embolism and thrombosis	circulatory system	rs5023077	FBRSL1	12	133141973	T	C	C	1.01322	0.041706	0.933694	1.09952	0.752788	0.995107	1	967	47230	-0.090901	1.5172e-06	A2_Trans	CODING_TRANSCRIPT_INTRON_VARIANT	HIS
726.4	Calcaneal spur; Exostosis NOS	musculoskeletal	rs6869036	MGAT1	5	180223327	C	T	T	1.05223	0.161649	0.766504	1.44446	0.752801	0.995107	1	1849	46702	0.25536	1.7578e-06	A2_Trans	FIVE_PRIME_UTR_INTRON_VARIANT	HIS
382	Otalgia	sense organs	rs7579014	BCL11A	2	60707894	G	A	A	1.01696	0.0533906	0.915918	1.12914	0.752803	0.995107	1	2351	46553	-0.05629	1.2614e-06	B2_trans	CODING_TRANSCRIPT_INTRON_VARIANT	HIS
198.2	Secondary malignancy of respiratory organs	neoplasms	rs147812915	KAT7	17	47858295	C	T	T	1.06211	0.191331	0.729976	1.54537	0.752804	0.995107	1	92	49459	0.23438	1.0943e-07	A2_Trans	INTERGENIC_VARIANT	HIS
525.1	Loss of teeth or edentulism	digestive	rs7960611	CLEC1A	12	10230416	G	A	A	0.993086	0.0220281	0.951123	1.0369	0.752808	0.995107	1	2102	41190	-0.1584	3.3086e-07	A2_Trans	CODING_TRANSCRIPT_INTRON_VARIANT	HIS
365.11	Primary open angle glaucoma	sense organs	rs12567716	FOXD2	1	48197570	T	C	C	0.98427	0.0503449	0.891786	1.08634	0.752809	0.995107	1	778	46680	-0.090753	1.4878e-06	B2_trans	INTERGENIC_VARIANT	HIS
301	Personality disorders	mental disorders	rs467843	TRAPPC13	5	64945715	A	G	G	0.988982	0.0351787	0.923091	1.05958	0.752812	0.995107	1	1241	46547	-0.089724	1.7259e-06	A2_Trans	CODING_TRANSCRIPT_INTRON_VARIANT	HIS
260	Protein-calorie malnutrition	endocrine/metabolic	rs2284028	NCF4	22	37265172	A	C	C	1.02845	0.0890847	0.863682	1.22465	0.752846	0.995107	1	992	47957	0.31271	4.1737e-06	A2_Trans	CODING_TRANSCRIPT_INTRON_VARIANT	HIS
291	Other specified nonpsychotic and/or transient mental disorders	mental disorders	rs111783124	LOC101928126	21	35362848	G	A	A	0.979654	0.0652819	0.861994	1.11337	0.752848	0.995107	1	1566	47117	0.13532	2.1558e-07	A2_Trans	INTERGENIC_VARIANT	HIS
426.3	Bundle branch block	circulatory system	rs1878527	ANKRD30BL	2	133056313	T	C	C	0.974381	0.0824216	0.829032	1.14521	0.752852	0.995107	1	998	48037	-0.077457	2.0215e-06	B2_trans	INTERGENIC_VARIANT	HIS
560.4	Other intestinal obstruction	digestive	rs467843	TRAPPC13	5	64945715	A	G	G	1.02171	0.0682085	0.893857	1.16785	0.752855	0.995107	1	415	48845	-0.089724	1.7259e-06	A2_Trans	CODING_TRANSCRIPT_INTRON_VARIANT	HIS
701	Other hypertrophic and atrophic conditions of skin	dermatologic	rs9268576	HLA-DRA	6	32395641	T	C	C	0.986185	0.0441816	0.90438	1.07539	0.752863	0.995107	1	4519	41986	0.095134	9.9752e-07	B2_trans	INTERGENIC_VARIANT	HIS
345.3	Convulsions	neurological	rs72711165	TMEM65	8	125336564	T	C	C	0.936274	0.209132	0.621426	1.41064	0.752866	0.995107	1	890	47636	0.18279	6.0907e-07	B2_trans	CODING_TRANSCRIPT_INTRON_VARIANT	HIS
227	Benign neoplasm of other endocrine glands and related structures	neoplasms	rs8080583	KANSL1	17	44162597	C	A	A	1.02516	0.078927	0.878233	1.19667	0.752872	0.995107	1	268	48966	-0.12662	2.0785e-08	A2_Trans	CODING_TRANSCRIPT_INTRON_VARIANT	HIS
565.1	Anal and rectal polyp	digestive	rs7671107	LOC101929161	4	25449225	G	A	A	0.976731	0.0747869	0.843561	1.13092	0.752904	0.995107	1	1344	47902	-0.064456	1.0803e-06	B2_trans	INTERGENIC_VARIANT	HIS
426.31	Right bundle branch block	circulatory system	rs2924480	ELF5	11	34529831	T	C	C	1.02629	0.0824368	0.873173	1.20626	0.752905	0.995107	1	638	48741	-0.11648	2.817e-07	A2_Trans	CODING_TRANSCRIPT_INTRON_VARIANT	HIS
483	Acute bronchitis and bronchiolitis	respiratory	rs5023077	FBRSL1	12	133141973	T	C	C	0.990608	0.029975	0.934086	1.05055	0.752906	0.995107	1	5517	41095	-0.090901	1.5172e-06	A2_Trans	CODING_TRANSCRIPT_INTRON_VARIANT	HIS
318	Tobacco use disorder	mental disorders	rs1878527	ANKRD30BL	2	133056313	T	C	C	0.992513	0.0238716	0.947146	1.04005	0.752907	0.995107	1	4639	33048	-0.077457	2.0215e-06	B2_trans	INTERGENIC_VARIANT	HIS
368.3	Anisometropia	sense organs	rs1405655	NR1H2	19	50882619	T	C	C	0.973746	0.0845207	0.82509	1.14918	0.752936	0.995107	1	796	48645	0.075181	1.1208e-11	B2_trans,A2_Trans	CODING_TRANSCRIPT_INTRON_VARIANT	HIS
252	Disorders of parathyroid gland	endocrine/metabolic	rs78313563	ESS2	22	19136365	G	A	A	0.921494	0.259749	0.553852	1.53317	0.752941	0.995107	1	310	48971	0.40873	6.5914e-07	A2_Trans	UPSTREAM_GENE_VARIANT	HIS
736.2	Acquired deformities of finger	musculoskeletal	rs61667602	CRHR1	17	43785349	T	C	C	0.958538	0.134545	0.736351	1.24777	0.75296	0.995107	1	243	49299	-0.093554	9.1279e-12	B2_trans	FIVE_PRIME_UTR_INTRON_VARIANT	HIS
603.2	Spermatocele	genitourinary	rs8052423	SLC22A31	16	89269178	G	T	T	1.04976	0.154319	0.775773	1.42052	0.752983	0.995107	1	326	49235	0.13037	1.0019e-06	A2_Trans	UPSTREAM_GENE_VARIANT	HIS
567	Peritonitis and retroperitoneal infections	digestive	rs4830964	.	23	15515319	C	G	G	1.01811	0.0570278	0.910442	1.13851	0.752988	0.995107	1	387	48990	0.046578	2.9701e-06	B2_trans	SEQUENCE_VARIANT	HIS
696.4	Psoriasis	dermatologic	rs12660421	FOXP4-AS1	6	41488378	G	A	A	1.01667	0.0525289	0.917205	1.12692	0.753002	0.995107	1	580	47754	0.35506	1.1424e-09	A2_Trans	DOWNSTREAM_GENE_VARIANT	HIS
071.1	HIV infection, symptomatic	infectious diseases	rs10086829	COL14A1	8	121149129	G	A	A	0.975562	0.0786237	0.836239	1.1381	0.753002	0.995107	1	77	49075	-0.097352	3.8599e-06	A2_Trans	FIVE_PRIME_UTR_INTRON_VARIANT	HIS
442	Other aneurysm	circulatory system	rs467843	TRAPPC13	5	64945715	A	G	G	1.01557	0.0491124	0.922374	1.11819	0.753009	0.995107	1	651	48116	-0.089724	1.7259e-06	A2_Trans	CODING_TRANSCRIPT_INTRON_VARIANT	HIS
384.4	Perforation of tympanic membrane	sense organs	rs6869036	MGAT1	5	180223327	C	T	T	0.902838	0.324856	0.47763	1.70659	0.753037	0.995126	1	255	49137	0.25536	1.7578e-06	A2_Trans	FIVE_PRIME_UTR_INTRON_VARIANT	HIS
733	Other disorders of bone and cartilage	musculoskeletal	rs78313563	ESS2	22	19136365	G	A	A	1.0531	0.16451	0.762849	1.45379	0.753139	0.995215	1	1983	46744	0.40873	6.5914e-07	A2_Trans	UPSTREAM_GENE_VARIANT	HIS
573.6	Nonspecific elevation of levels of transaminase or lactic acid dehydrogenase [LDH]	digestive	rs1250993	LOC101929525	10	81399565	C	G	G	1.01741	0.0548733	0.913664	1.13293	0.753148	0.995215	1	1780	47119	0.12403	5.3767e-08	A2_Trans	INTERGENIC_VARIANT	HIS
345.1	Epilepsy	neurological	rs34488998	NKAIN3	8	63408372	G	A	A	0.95801	0.13641	0.733259	1.25165	0.753162	0.995215	1	556	48269	0.1355	3.4644e-06	B2_trans	CODING_TRANSCRIPT_INTRON_VARIANT	HIS
509.1	Respiratory failure	respiratory	rs766826	ELF5	11	34528766	C	T	T	0.986552	0.0430546	0.906717	1.07342	0.753168	0.995215	1	919	47397	-0.082134	1.155e-11	B2_trans	CODING_TRANSCRIPT_INTRON_VARIANT	HIS
362.8	Retinal hemorrhage/ischemia	sense organs	rs7579014	BCL11A	2	60707894	G	A	A	0.973625	0.0850007	0.824212	1.15012	0.753179	0.995215	1	752	48669	-0.05629	1.2614e-06	B2_trans	CODING_TRANSCRIPT_INTRON_VARIANT	HIS
840.2	Rotator cuff (capsule) sprain	injuries & poisonings	rs75505823	LRP1	12	57540956	G	T	T	1.04736	0.147183	0.784901	1.39759	0.75321	0.995215	1	1079	47555	-0.20852	3.0745e-06	A2_Trans	CODING_TRANSCRIPT_INTRON_VARIANT	HIS
291.4	Specific nonpsychotic mental disorders due to brain damage	mental disorders	rs622568	SEC61G	7	54647894	A	C	C	0.97761	0.0720245	0.848904	1.12583	0.753219	0.995215	1	568	48498	0.11965	2.6006e-06	A2_Trans	INTERGENIC_VARIANT	HIS
288.1	Decreased white blood cell count	hematopoietic	rs7560588	BCL11A	2	60727416	G	A	A	0.971204	0.092938	0.809472	1.16525	0.753228	0.995215	1	568	48672	-0.12371	2.3396e-07	A2_Trans	CODING_TRANSCRIPT_INTRON_VARIANT	HIS
374.1	Ectropion or entropion	sense organs	rs7960611	CLEC1A	12	10230416	G	A	A	1.02641	0.0829391	0.872419	1.20759	0.753256	0.995215	1	379	48994	-0.1584	3.3086e-07	A2_Trans	CODING_TRANSCRIPT_INTRON_VARIANT	HIS
721.2	Spondylosis with myelopathy	musculoskeletal	rs111783124	LOC101928126	21	35362848	G	A	A	1.02837	0.088993	0.86377	1.22433	0.753263	0.995215	1	587	48613	0.13532	2.1558e-07	A2_Trans	INTERGENIC_VARIANT	HIS
227	Benign neoplasm of other endocrine glands and related structures	neoplasms	rs67959919	LZTFL1	3	45871908	G	A	A	1.04739	0.147295	0.784745	1.39793	0.753282	0.995215	1	268	48966	0.59355	1.6043e-80	A2_Trans	CODING_TRANSCRIPT_INTRON_VARIANT	HIS
727.1	Synovitis and tenosynovitis	musculoskeletal	rs2277732	DPP9	19	4723670	C	A	A	0.989376	0.0339815	0.925628	1.05752	0.753287	0.995215	1	2314	44440	0.11697	6.1912e-22	B2_trans,A2_Trans	FIVE_PRIME_UTR_INTRON_VARIANT	HIS
938	Dermatitis due to solar radiation	dermatologic	rs9367106	LOC100505711	6	41483390	G	C	C	0.967671	0.104559	0.788365	1.18776	0.753291	0.995215	1	942	48423	0.20225	3.4038e-11	B2_trans	INTERGENIC_VARIANT	HIS
215	Other benign neoplasm of connective and other soft tissue	neoplasms	rs55654108	PDCL3P4	3	101425703	A	G	G	1.03442	0.107695	0.837581	1.27752	0.753348	0.99524	1	582	48941	-0.05662	1.0636e-06	B2_trans	INTERGENIC_VARIANT	HIS
513.3	Hypoventilation	respiratory	rs11085727	TYK2	19	10466123	C	T	T	0.969379	0.0989807	0.798437	1.17692	0.753367	0.99524	1	740	48743	0.17253	2.3333e-18	A2_Trans,B2_trans	CODING_TRANSCRIPT_INTRON_VARIANT	HIS
281	Other deficiency anemia	hematopoietic	rs10086829	COL14A1	8	121149129	G	A	A	1.01683	0.0531321	0.916271	1.12843	0.753369	0.99524	1	1155	47248	-0.097352	3.8599e-06	A2_Trans	FIVE_PRIME_UTR_INTRON_VARIANT	HIS
741.4	Joint effusions	musculoskeletal	rs1405655	NR1H2	19	50882619	T	C	C	1.01645	0.0519312	0.918083	1.12536	0.753379	0.99524	1	2091	46818	0.075181	1.1208e-11	B2_trans,A2_Trans	CODING_TRANSCRIPT_INTRON_VARIANT	HIS
189.1	Cancer of kidney and renal pelvis	neoplasms	rs7560588	BCL11A	2	60727416	G	A	A	0.972948	0.0872921	0.819948	1.1545	0.75339	0.99524	1	113	49012	-0.12371	2.3396e-07	A2_Trans	CODING_TRANSCRIPT_INTRON_VARIANT	HIS
681.7	Cellulitis and abscess of trunk	dermatologic	rs67579710	THBS3	1	155173527	G	A	A	0.97133	0.0925929	0.810124	1.16461	0.753396	0.99524	1	1148	47807	-0.10348	1.0252e-09	B2_trans	CODING_TRANSCRIPT_INTRON_VARIANT	HIS
269	Proteinuria	endocrine/metabolic	rs505922	ABO	9	136149229	T	C	C	1.01353	0.0427959	0.931988	1.10221	0.753434	0.995272	1	1214	47009	-0.099884	2.0889e-20	B2_trans	CODING_TRANSCRIPT_INTRON_VARIANT	HIS
524	Dentofacial anomalies, including malocclusion	digestive	rs76073397	MIR548H2	16	11386452	T	C	C	1.0309	0.0969017	0.852578	1.24652	0.75347	0.99528	1	1707	46922	0.14454	9.6663e-07	A2_Trans,B2_trans	INTERGENIC_VARIANT	HIS
809	Fracture of unspecified bones	injuries & poisonings	rs60305836	CDH8	16	61709381	A	C	C	1.02736	0.0859486	0.868086	1.21586	0.753482	0.99528	1	1133	48004	0.086719	1.1846e-06	B2_trans	CODING_TRANSCRIPT_INTRON_VARIANT	HIS
577.3	Cyst and pseudocyst of pancreas	digestive	rs6869036	MGAT1	5	180223327	C	T	T	0.879893	0.407438	0.39593	1.95543	0.753485	0.99528	1	133	49407	0.25536	1.7578e-06	A2_Trans	FIVE_PRIME_UTR_INTRON_VARIANT	HIS
355	Complex regional/central pain syndrome	neurological	rs78313563	ESS2	22	19136365	G	A	A	1.11807	0.355445	0.557073	2.244	0.753542	0.99528	1	313	49217	0.40873	6.5914e-07	A2_Trans	UPSTREAM_GENE_VARIANT	HIS
427.9	Palpitations	circulatory system	rs10086829	COL14A1	8	121149129	G	A	A	0.985897	0.0452546	0.902216	1.07734	0.753625	0.99528	1	2286	45572	-0.097352	3.8599e-06	A2_Trans	FIVE_PRIME_UTR_INTRON_VARIANT	HIS
281	Other deficiency anemia	hematopoietic	rs1878527	ANKRD30BL	2	133056313	T	C	C	1.01964	0.0619681	0.903024	1.15131	0.753627	0.99528	1	1155	47248	-0.077457	2.0215e-06	B2_trans	INTERGENIC_VARIANT	HIS
291.8	Alteration of consciousness	mental disorders	rs721917	SFTPD	10	81706324	A	G	G	1.02877	0.0903656	0.861783	1.22811	0.753637	0.99528	1	980	48529	0.055247	2.0819e-07	B2_trans	SYNONYMOUS_VARIANT	HIS
071	Human immunodeficiency virus [HIV] disease	infectious diseases	rs505922	ABO	9	136149229	T	C	C	1.02088	0.0658624	0.897251	1.16155	0.753663	0.99528	1	113	49026	-0.099884	2.0889e-20	B2_trans	CODING_TRANSCRIPT_INTRON_VARIANT	HIS
510	Other diseases of lung	respiratory	rs915823	TMPRSS2	21	42851454	A	C	C	0.979007	0.0676119	0.857501	1.11773	0.753675	0.99528	1	1594	47100	-0.066039	1.6687e-06	B2_trans	CODING_TRANSCRIPT_INTRON_VARIANT	HIS
480	Pneumonia	respiratory	rs7960611	CLEC1A	12	10230416	G	A	A	0.9904	0.0307399	0.932492	1.05191	0.753679	0.99528	1	2353	44381	-0.1584	3.3086e-07	A2_Trans	CODING_TRANSCRIPT_INTRON_VARIANT	HIS
681	Superficial cellulitis and abscess	dermatologic	rs76073397	MIR548H2	16	11386452	T	C	C	0.986484	0.0433681	0.906098	1.074	0.753691	0.99528	1	4923	37746	0.14454	9.6663e-07	A2_Trans,B2_trans	INTERGENIC_VARIANT	HIS
278.4	Abnormal weight gain	endocrine/metabolic	rs3746539	PTPRT	20	40702071	G	A	A	0.969916	0.0973604	0.801421	1.17384	0.753715	0.99528	1	829	48700	0.05405	1.7723e-06	B2_trans	THREE_PRIME_UTR_EXON_VARIANT	HIS
426.2	Atrioventricular [AV] block	circulatory system	rs3746539	PTPRT	20	40702071	G	A	A	0.982422	0.0565235	0.879398	1.09752	0.753715	0.99528	1	629	48428	0.05405	1.7723e-06	B2_trans	THREE_PRIME_UTR_EXON_VARIANT	HIS
727.6	Rupture of tendon, nontraumatic	musculoskeletal	rs55654108	PDCL3P4	3	101425703	A	G	G	0.986433	0.0435393	0.905747	1.07431	0.753726	0.99528	1	1095	47114	-0.05662	1.0636e-06	B2_trans	INTERGENIC_VARIANT	HIS
771.1	Swelling of limb	symptoms	rs11085727	TYK2	19	10466123	C	T	T	1.01754	0.0554293	0.912787	1.13431	0.753771	0.99528	1	2530	46350	0.17253	2.3333e-18	A2_Trans,B2_trans	CODING_TRANSCRIPT_INTRON_VARIANT	HIS
770	Myalgia and myositis unspecified	symptoms	rs2277732	DPP9	19	4723670	C	A	A	1.01032	0.0327375	0.947531	1.07727	0.753777	0.99528	1	3149	43338	0.11697	6.1912e-22	B2_trans,A2_Trans	FIVE_PRIME_UTR_INTRON_VARIANT	HIS
457.3	Encounter for long-term (current) use of aspirin	circulatory system	rs9896243	NSF	17	44826056	C	G	G	1.03319	0.104098	0.842501	1.26703	0.753803	0.99528	1	1029	48370	-0.13155	3.2234e-08	A2_Trans	CODING_TRANSCRIPT_INTRON_VARIANT	HIS
342	Hemiplegia	neurological	rs7089827	TFAM	10	60157611	C	T	T	1.04123	0.128822	0.808895	1.34029	0.753813	0.99528	1	366	49120	-0.14471	2.0338e-06	A2_Trans	THREE_PRIME_UTR_EXON_VARIANT	HIS
550.6	Incisional hernia	digestive	rs8052423	SLC22A31	16	89269178	G	T	T	1.03449	0.108125	0.83693	1.27868	0.753842	0.99528	1	250	49084	0.13037	1.0019e-06	A2_Trans	UPSTREAM_GENE_VARIANT	HIS
271	Disorders of carbohydrate transport and metabolism	endocrine/metabolic	rs7089827	TFAM	10	60157611	C	T	T	1.01758	0.0555869	0.912544	1.13471	0.753868	0.99528	1	1723	46534	-0.14471	2.0338e-06	A2_Trans	THREE_PRIME_UTR_EXON_VARIANT	HIS
110	Dermatophytosis / Dermatomycosis	infectious diseases	rs9268576	HLA-DRA	6	32395641	T	C	C	0.991595	0.026924	0.940625	1.04533	0.753903	0.99528	1	5703	32297	0.095134	9.9752e-07	B2_trans	INTERGENIC_VARIANT	HIS
626.11	Absent or infrequent menstruation	genitourinary	rs10129899	LINC00637	14	104330432	C	A	A	1.03389	0.106327	0.839404	1.27345	0.753905	0.99528	1	333	49198	-0.057002	2.1916e-06	B2_trans	INTERGENIC_VARIANT	HIS
317.11	Alcoholic liver damage	mental disorders	rs2277732	DPP9	19	4723670	C	A	A	1.01509	0.0477958	0.92432	1.11478	0.753942	0.99528	1	793	47527	0.11697	6.1912e-22	B2_trans,A2_Trans	FIVE_PRIME_UTR_INTRON_VARIANT	HIS
350	Abnormal movement	neurological	rs732990	CIB4	2	26842146	C	G	G	0.993406	0.0211089	0.953144	1.03537	0.753949	0.99528	1	4679	38812	0.056389	5.6358e-07	B2_trans	CODING_TRANSCRIPT_INTRON_VARIANT	HIS
224.1	Benign neoplasm of eye, uveal	neoplasms	rs60869999	MYO1C	17	1390948	A	T	T	1.02095	0.0661567	0.896794	1.1623	0.753956	0.99528	1	542	48417	0.059541	2.9039e-06	B2_trans	CODING_TRANSCRIPT_INTRON_VARIANT	HIS
526.4	Temporomandibular joint disorders	digestive	rs7579014	BCL11A	2	60707894	G	A	A	1.01692	0.0535442	0.915611	1.12944	0.753974	0.99528	1	1537	47372	-0.05629	1.2614e-06	B2_trans	CODING_TRANSCRIPT_INTRON_VARIANT	HIS
250.13	Type 1 diabetes with ophthalmic manifestations	endocrine/metabolic	rs9367106	LOC100505711	6	41483390	G	C	C	1.03818	0.119542	0.821327	1.31228	0.753977	0.99528	1	461	49033	0.20225	3.4038e-11	B2_trans	INTERGENIC_VARIANT	HIS
395	Heart valve disorders	circulatory system	rs2277732	DPP9	19	4723670	C	A	A	0.986335	0.0439049	0.905008	1.07497	0.753982	0.99528	1	1412	46555	0.11697	6.1912e-22	B2_trans,A2_Trans	FIVE_PRIME_UTR_INTRON_VARIANT	HIS
300.12	Agorophobia, social phobia, and panic disorder	mental disorders	rs7560588	BCL11A	2	60727416	G	A	A	0.985942	0.0451846	0.902381	1.07724	0.754026	0.99528	1	1299	46143	-0.12371	2.3396e-07	A2_Trans	CODING_TRANSCRIPT_INTRON_VARIANT	HIS
381	Otitis media and Eustachian tube disorders	sense organs	rs2277732	DPP9	19	4723670	C	A	A	0.988273	0.0376473	0.917977	1.06395	0.754032	0.99528	1	3674	43701	0.11697	6.1912e-22	B2_trans,A2_Trans	FIVE_PRIME_UTR_INTRON_VARIANT	HIS
426.32	Left bundle branch block	circulatory system	rs77534576	DLX4	17	47940666	C	T	T	1.06765	0.208913	0.708926	1.60788	0.754035	0.99528	1	411	49092	0.20794	1.7585e-10	B2_trans	INTERGENIC_VARIANT	HIS
402	NA	NA	rs7960611	CLEC1A	12	10230416	G	A	A	1.01002	0.0318123	0.948965	1.075	0.754043	0.99528	1	4241	42730	-0.1584	3.3086e-07	A2_Trans	CODING_TRANSCRIPT_INTRON_VARIANT	HIS
316	Substance addiction and disorders	mental disorders	rs7671107	LOC101929161	4	25449225	G	A	A	0.993424	0.0210587	0.953256	1.03528	0.754048	0.99528	1	2371	39724	-0.064456	1.0803e-06	B2_trans	INTERGENIC_VARIANT	HIS
362.31	Separation of retinal layers	sense organs	rs12567716	FOXD2	1	48197570	T	C	C	0.954577	0.148398	0.713665	1.27681	0.754081	0.99528	1	202	49306	-0.090753	1.4878e-06	B2_trans	INTERGENIC_VARIANT	HIS
427.5	Arrhythmia (cardiac) NOS	circulatory system	rs8052423	SLC22A31	16	89269178	G	T	T	0.984092	0.0511893	0.89015	1.08795	0.754082	0.99528	1	3513	44235	0.13037	1.0019e-06	A2_Trans	UPSTREAM_GENE_VARIANT	HIS
519.9	Symptoms involving respiratory system and other chest symptoms	respiratory	rs8052423	SLC22A31	16	89269178	G	T	T	0.964641	0.114925	0.77009	1.20834	0.754097	0.99528	1	1019	48347	0.13037	1.0019e-06	A2_Trans	UPSTREAM_GENE_VARIANT	HIS
535.2	Atrophic gastritis	digestive	rs5023077	FBRSL1	12	133141973	T	C	C	0.968552	0.102012	0.79303	1.18292	0.754108	0.99528	1	1072	48440	-0.090901	1.5172e-06	A2_Trans	CODING_TRANSCRIPT_INTRON_VARIANT	HIS
722.7	Intervertebral disc disorder with myelopathy	musculoskeletal	rs11085727	TYK2	19	10466123	C	T	T	0.973841	0.0846288	0.824996	1.14954	0.754115	0.99528	1	525	48855	0.17253	2.3333e-18	A2_Trans,B2_trans	CODING_TRANSCRIPT_INTRON_VARIANT	HIS
367.4	NA	NA	rs7605877	FOXI3	2	88559025	T	C	C	0.992257	0.0248171	0.945148	1.04171	0.754122	0.99528	1	7043	23087	-0.071053	3.3369e-06	B2_trans	INTERGENIC_VARIANT	HIS
536.3	Gastroparesis	digestive	rs7960611	CLEC1A	12	10230416	G	A	A	1.02894	0.0910912	0.860702	1.23006	0.754134	0.99528	1	303	49144	-0.1584	3.3086e-07	A2_Trans	CODING_TRANSCRIPT_INTRON_VARIANT	HIS
367.2	Astigmatism	sense organs	rs7605877	FOXI3	2	88559025	T	C	C	0.992235	0.0248921	0.944988	1.04184	0.754145	0.99528	1	7586	31738	-0.071053	3.3369e-06	B2_trans	INTERGENIC_VARIANT	HIS
252	Disorders of parathyroid gland	endocrine/metabolic	rs9577395	ATP11A	13	113534984	C	G	G	0.972883	0.0877873	0.819098	1.15554	0.754156	0.99528	1	310	48971	0.064829	8.6068e-07	B2_trans,A2_Trans	CODING_TRANSCRIPT_INTRON_VARIANT	HIS
197	Chemotherapy	neoplasms	rs6869036	MGAT1	5	180223327	C	T	T	1.07328	0.225825	0.68943	1.67084	0.754159	0.99528	1	367	48765	0.25536	1.7578e-06	A2_Trans	FIVE_PRIME_UTR_INTRON_VARIANT	HIS
172.21	Basal cell carcinoma	neoplasms	rs11234800	ME3	11	86479407	G	C	C	0.96732	0.106101	0.7857	1.19092	0.754162	0.99528	1	273	49016	-0.077173	3.0702e-06	B2_trans	INTERGENIC_VARIANT	HIS
706.1	Acne	dermatologic	rs61667602	CRHR1	17	43785349	T	C	C	1.01722	0.0545325	0.914109	1.13197	0.754169	0.99528	1	1241	47110	-0.093554	9.1279e-12	B2_trans	FIVE_PRIME_UTR_INTRON_VARIANT	HIS
189.1	Cancer of kidney and renal pelvis	neoplasms	rs495828	ABO	9	136154867	G	T	T	1.02434	0.0768151	0.881171	1.19078	0.754197	0.99528	1	113	49012	-0.13432	6.5649e-10	A2_Trans	UPSTREAM_GENE_VARIANT	HIS
1100	NA	NA	rs12809318	FBRSL1	12	133140840	T	C	C	0.984041	0.0513805	0.889771	1.0883	0.754204	0.99528	1	1791	46953	-0.062781	9.5289e-09	B2_trans	CODING_TRANSCRIPT_INTRON_VARIANT	HIS
272.1	Hyperlipidemia	endocrine/metabolic	rs9367106	LOC100505711	6	41483390	G	C	C	1.00718	0.0228537	0.963062	1.05332	0.754228	0.99528	1	3493	14127	0.20225	3.4038e-11	B2_trans	INTERGENIC_VARIANT	HIS
530.3	Stricture and stenosis of esophagus	digestive	rs10086829	COL14A1	8	121149129	G	A	A	1.04196	0.131317	0.805517	1.34781	0.754262	0.99528	1	326	49221	-0.097352	3.8599e-06	A2_Trans	FIVE_PRIME_UTR_INTRON_VARIANT	HIS
512.9	Other dyspnea	respiratory	rs76073397	MIR548H2	16	11386452	T	C	C	1.01528	0.0484342	0.92333	1.11638	0.754266	0.99528	1	6480	37987	0.14454	9.6663e-07	A2_Trans,B2_trans	INTERGENIC_VARIANT	HIS
362.26	Macular puckering of retina	sense organs	rs3746539	PTPRT	20	40702071	G	A	A	0.987467	0.0402952	0.91248	1.06862	0.754285	0.99528	1	1043	47289	0.05405	1.7723e-06	B2_trans	THREE_PRIME_UTR_EXON_VARIANT	HIS
512.9	Other dyspnea	respiratory	rs12567716	FOXD2	1	48197570	T	C	C	0.989402	0.0340408	0.925545	1.05767	0.75429	0.99528	1	6480	37987	-0.090753	1.4878e-06	B2_trans	INTERGENIC_VARIANT	HIS
721.1	Spondylosis without myelopathy	musculoskeletal	rs12259804	PLEKHS1	10	115573378	T	C	C	0.978203	0.0704136	0.852104	1.12296	0.754293	0.99528	1	4163	39580	-0.27547	4.8674e-08	A2_Trans	INTERGENIC_VARIANT	HIS
574.12	Cholelithiasis with other cholecystitis	digestive	rs77534576	DLX4	17	47940666	C	T	T	1.05336	0.16611	0.76065	1.45872	0.754306	0.99528	1	672	48743	0.20794	1.7585e-10	B2_trans	INTERGENIC_VARIANT	HIS
281	Other deficiency anemia	hematopoietic	rs55654108	PDCL3P4	3	101425703	A	G	G	1.0146	0.0463138	0.926558	1.11101	0.754314	0.99528	1	1155	47248	-0.05662	1.0636e-06	B2_trans	INTERGENIC_VARIANT	HIS
706.8	Other specified diseases of sebaceous glands	dermatologic	rs67959919	LZTFL1	3	45871908	G	A	A	0.969937	0.0975368	0.801161	1.17427	0.754317	0.99528	1	2500	45899	0.59355	1.6043e-80	A2_Trans	CODING_TRANSCRIPT_INTRON_VARIANT	HIS
380	Disorders of external ear	sense organs	rs75505823	LRP1	12	57540956	G	T	T	1.08298	0.254751	0.657318	1.78429	0.754341	0.99528	1	1005	48372	-0.20852	3.0745e-06	A2_Trans	CODING_TRANSCRIPT_INTRON_VARIANT	HIS
721	Spondylosis and allied disorders	musculoskeletal	rs72711165	TMEM65	8	125336564	T	C	C	0.970526	0.0956181	0.804669	1.17057	0.754374	0.99528	1	4189	39078	0.18279	6.0907e-07	B2_trans	CODING_TRANSCRIPT_INTRON_VARIANT	HIS
1100	NA	NA	rs60869999	MYO1C	17	1390948	A	T	T	0.981216	0.0606117	0.871308	1.10499	0.754391	0.99528	1	1791	46953	0.059541	2.9039e-06	B2_trans	CODING_TRANSCRIPT_INTRON_VARIANT	HIS
701.2	Scar conditions and fibrosis of skin	dermatologic	rs9501257	HLA-DPB1	6	33055355	A	G	G	1.03501	0.110004	0.834277	1.28405	0.754394	0.99528	1	1136	48209	0.17269	4.1339e-08	A2_Trans	THREE_PRIME_UTR_EXON_VARIANT	HIS
401.2	Hypertensive heart and/or renal disease	circulatory system	rs111837807	CCHCR1	6	31121232	T	C	C	0.989205	0.0346921	0.92418	1.05881	0.754395	0.99528	1	2435	42716	0.20363	2.152e-11	A2_Trans,B2_trans	CODING_TRANSCRIPT_INTRON_VARIANT	HIS
291	Other specified nonpsychotic and/or transient mental disorders	mental disorders	rs1405655	NR1H2	19	50882619	T	C	C	1.01456	0.0462179	0.926699	1.11076	0.754396	0.99528	1	1566	47117	0.075181	1.1208e-11	B2_trans,A2_Trans	CODING_TRANSCRIPT_INTRON_VARIANT	HIS
990	Effects radiation NOS	injuries & poisonings	rs72655853	SBSPON	8	73985608	A	G	G	0.934908	0.215148	0.613246	1.42529	0.754403	0.99528	1	386	49084	0.22523	8.3915e-07	A2_Trans	CODING_TRANSCRIPT_INTRON_VARIANT	HIS
291.4	Specific nonpsychotic mental disorders due to brain damage	mental disorders	rs10774679	OAS3	12	113374748	C	T	T	1.01985	0.0628149	0.901708	1.15346	0.754403	0.99528	1	568	48498	0.075824	4.6954e-12	B2_trans	UPSTREAM_GENE_VARIANT	HIS
695	Erythematous conditions	dermatologic	rs7671107	LOC101929161	4	25449225	G	A	A	0.989393	0.0340905	0.925446	1.05776	0.75444	0.99528	1	2365	44891	-0.064456	1.0803e-06	B2_trans	INTERGENIC_VARIANT	HIS
728.71	Contracture of palmar fascia [Dupuytren's disease]	musculoskeletal	rs11085727	TYK2	19	10466123	C	T	T	1.03057	0.0962753	0.85335	1.24459	0.754463	0.99528	1	235	49238	0.17253	2.3333e-18	A2_Trans,B2_trans	CODING_TRANSCRIPT_INTRON_VARIANT	HIS
297.2	Suicide or self-inflicted injury	mental disorders	rs721917	SFTPD	10	81706324	A	G	G	0.98337	0.0536202	0.88527	1.09234	0.754474	0.99528	1	714	48300	0.055247	2.0819e-07	B2_trans	SYNONYMOUS_VARIANT	HIS
687.2	NA	NA	rs9461128	TMEM14B	6	10753875	T	C	C	0.968698	0.101695	0.793643	1.18237	0.754494	0.99528	1	2557	46291	0.13046	3.4269e-06	B2_trans	CODING_TRANSCRIPT_INTRON_VARIANT	HIS
250.1	Type 1 diabetes	endocrine/metabolic	rs34488998	NKAIN3	8	63408372	G	A	A	0.969726	0.0983066	0.799779	1.17578	0.754496	0.99528	1	2046	45838	0.1355	3.4644e-06	B2_trans	CODING_TRANSCRIPT_INTRON_VARIANT	HIS
702	Degenerative skin conditions and other dermatoses	dermatologic	rs9367106	LOC100505711	6	41483390	G	C	C	0.989467	0.0338662	0.925922	1.05737	0.754527	0.99528	1	4029	41452	0.20225	3.4038e-11	B2_trans	INTERGENIC_VARIANT	HIS
262	Mineral deficiency NEC	endocrine/metabolic	rs7579014	BCL11A	2	60707894	G	A	A	0.969854	0.0979019	0.80052	1.17501	0.754545	0.99528	1	390	49115	-0.05629	1.2614e-06	B2_trans	CODING_TRANSCRIPT_INTRON_VARIANT	HIS
430	Intracranial hemorrhage	circulatory system	rs9577395	ATP11A	13	113534984	C	G	G	1.02765	0.0872436	0.866132	1.21929	0.754551	0.99528	1	243	49046	0.064829	8.6068e-07	B2_trans,A2_Trans	CODING_TRANSCRIPT_INTRON_VARIANT	HIS
506	Empyema and pneumothorax	respiratory	rs9577395	ATP11A	13	113534984	C	G	G	1.04181	0.131028	0.805858	1.34686	0.754563	0.99528	1	244	49313	0.064829	8.6068e-07	B2_trans,A2_Trans	CODING_TRANSCRIPT_INTRON_VARIANT	HIS
798	Malaise and fatigue	symptoms	rs35154152	THBS3	1	155172725	T	C	C	0.98805	0.0384567	0.916314	1.0654	0.754569	0.99528	1	5943	38666	-0.20528	2.3574e-11	A2_Trans	SYNONYMOUS_VARIANT	HIS
686	Other local infections of skin and subcutaneous tissue	dermatologic	rs622568	SEC61G	7	54647894	A	C	C	0.969723	0.0983521	0.799706	1.17589	0.754585	0.99528	1	1481	47896	0.11965	2.6006e-06	A2_Trans	INTERGENIC_VARIANT	HIS
426.3	Bundle branch block	circulatory system	rs35154152	THBS3	1	155172725	T	C	C	1.02972	0.0936953	0.856971	1.23729	0.754593	0.99528	1	998	48037	-0.20528	2.3574e-11	A2_Trans	SYNONYMOUS_VARIANT	HIS
710.11	Acute osteomyelitis	musculoskeletal	rs3746539	PTPRT	20	40702071	G	A	A	1.02205	0.0697914	0.891389	1.17187	0.75461	0.99528	1	228	49078	0.05405	1.7723e-06	B2_trans	THREE_PRIME_UTR_EXON_VARIANT	HIS
080	Postoperative infection	infectious diseases	rs766826	ELF5	11	34528766	C	T	T	1.02405	0.0760392	0.882261	1.18863	0.754614	0.99528	1	671	48642	-0.082134	1.155e-11	B2_trans	CODING_TRANSCRIPT_INTRON_VARIANT	HIS
041.11	Methicillin sensitive Staphylococcus aureus	infectious diseases	rs9896243	NSF	17	44826056	C	G	G	0.968069	0.103836	0.789807	1.18657	0.754635	0.99528	1	565	48819	-0.13155	3.2234e-08	A2_Trans	CODING_TRANSCRIPT_INTRON_VARIANT	HIS
367	Disorders of refraction and accommodation; blindness and low vision	sense organs	rs35154152	THBS3	1	155172725	T	C	C	0.991235	0.0281699	0.93799	1.0475	0.754649	0.99528	1	4709	15389	-0.20528	2.3574e-11	A2_Trans	SYNONYMOUS_VARIANT	HIS
344	Other paralytic syndromes	neurological	rs9461128	TMEM14B	6	10753875	T	C	C	1.04628	0.144764	0.787815	1.38954	0.75465	0.99528	1	453	48836	0.13046	3.4269e-06	B2_trans	CODING_TRANSCRIPT_INTRON_VARIANT	HIS
540	Appendiceal conditions	digestive	rs11234800	ME3	11	86479407	G	C	C	1.02886	0.0910367	0.860724	1.22983	0.754677	0.99528	1	177	49006	-0.077173	3.0702e-06	B2_trans	INTERGENIC_VARIANT	HIS
401.1	Essential hypertension	circulatory system	rs1453205	LOC101928196	2	19901073	C	T	T	1.00549	0.0175356	0.971523	1.04065	0.754686	0.99528	1	2734	18484	0.096992	3.6368e-06	A2_Trans	INTERGENIC_VARIANT	HIS
714	Rheumatoid arthritis and other inflammatory polyarthropathies	musculoskeletal	rs117169628	SLC22A31	16	89262657	G	A	A	0.977511	0.0727998	0.847528	1.12743	0.754703	0.99528	1	809	47781	0.081201	5.77e-07	B2_trans	SYNONYMOUS_VARIANT	HIS
483	Acute bronchitis and bronchiolitis	respiratory	rs2284028	NCF4	22	37265172	A	C	C	0.985452	0.0469042	0.898898	1.08034	0.754706	0.99528	1	5517	41095	0.31271	4.1737e-06	A2_Trans	CODING_TRANSCRIPT_INTRON_VARIANT	HIS
187	Cancer of other male genital organs	neoplasms	rs78313563	ESS2	22	19136365	G	A	A	1.12175	0.367717	0.545624	2.30619	0.754713	0.99528	1	215	49289	0.40873	6.5914e-07	A2_Trans	UPSTREAM_GENE_VARIANT	HIS
389.2	Conductive hearing loss	sense organs	rs4830964	.	23	15515319	C	G	G	0.985777	0.0458491	0.901056	1.07846	0.754713	0.99528	1	820	48328	0.046578	2.9701e-06	B2_trans	SEQUENCE_VARIANT	HIS
764	Sciatica	symptoms	rs6869036	MGAT1	5	180223327	C	T	T	1.03456	0.108745	0.83597	1.28032	0.754725	0.99528	1	2933	43932	0.25536	1.7578e-06	A2_Trans	FIVE_PRIME_UTR_INTRON_VARIANT	HIS
112	Candidiasis	infectious diseases	rs505922	ABO	9	136149229	T	C	C	1.01844	0.0584994	0.908118	1.14217	0.754729	0.99528	1	1665	47299	-0.099884	2.0889e-20	B2_trans	CODING_TRANSCRIPT_INTRON_VARIANT	HIS
735	Acquired foot deformities	musculoskeletal	rs1250993	LOC101929525	10	81399565	C	G	G	1.00681	0.0217121	0.96486	1.05058	0.754729	0.99528	1	3389	40005	0.12403	5.3767e-08	A2_Trans	INTERGENIC_VARIANT	HIS
070.9	Hepatitis NOS	infectious diseases	rs9367106	LOC100505711	6	41483390	G	C	C	0.969574	0.0989198	0.798694	1.17701	0.754767	0.995304	1	696	48658	0.20225	3.4038e-11	B2_trans	INTERGENIC_VARIANT	HIS
165.1	Cancer of bronchus; lung	neoplasms	rs72655853	SBSPON	8	73985608	A	G	G	0.945012	0.181073	0.662686	1.34762	0.754776	0.995304	1	212	49163	0.22523	8.3915e-07	A2_Trans	CODING_TRANSCRIPT_INTRON_VARIANT	HIS
740.11	Osteoarthrosis, localized, primary	musculoskeletal	rs721917	SFTPD	10	81706324	A	G	G	1.00607	0.0193633	0.9686	1.04498	0.754792	0.995307	1	3827	39165	0.055247	2.0819e-07	B2_trans	SYNONYMOUS_VARIANT	HIS
165.1	Cancer of bronchus; lung	neoplasms	rs67959919	LZTFL1	3	45871908	G	A	A	0.945995	0.17778	0.66767	1.34034	0.754823	0.995329	1	212	49163	0.59355	1.6043e-80	A2_Trans	CODING_TRANSCRIPT_INTRON_VARIANT	HIS
327.7	Sleep related movement disorders	neurological	rs11085727	TYK2	19	10466123	C	T	T	1.01312	0.0417518	0.933518	1.09951	0.754855	0.995339	1	1803	46375	0.17253	2.3333e-18	A2_Trans,B2_trans	CODING_TRANSCRIPT_INTRON_VARIANT	HIS
384	Other disorders of tympanic membrane	sense organs	rs12567716	FOXD2	1	48197570	T	C	C	1.03464	0.109072	0.8355	1.28124	0.754887	0.995339	1	375	48973	-0.090753	1.4878e-06	B2_trans	INTERGENIC_VARIANT	HIS
300.1	Anxiety disorder	mental disorders	rs11085727	TYK2	19	10466123	C	T	T	1.00524	0.0167493	0.972778	1.03879	0.754896	0.995339	1	5498	28234	0.17253	2.3333e-18	A2_Trans,B2_trans	CODING_TRANSCRIPT_INTRON_VARIANT	HIS
1010.5	NA	NA	rs12660421	FOXP4-AS1	6	41488378	G	A	A	0.993573	0.0206527	0.954158	1.03462	0.754901	0.995339	1	10132	16501	0.35506	1.1424e-09	A2_Trans	DOWNSTREAM_GENE_VARIANT	HIS
508	Pulmonary collapse; interstitial and compensatory emphysema	respiratory	rs581342	LMNA	1	156095466	T	C	C	1.03562	0.112112	0.831321	1.29012	0.75492	0.995339	1	1268	48022	0.090245	2.6355e-07	B2_trans	CODING_TRANSCRIPT_INTRON_VARIANT	HIS
804	Fracture of hand or wrist	injuries & poisonings	rs35508621	LZTFL1	3	45880481	T	C	C	0.970605	0.0955841	0.804788	1.17059	0.754934	0.995339	1	926	47470	0.38931	6.0917e-89	B2_trans	CODING_TRANSCRIPT_INTRON_VARIANT	HIS
513	Respiratory abnormalities	respiratory	rs12660421	FOXP4-AS1	6	41488378	G	A	A	0.98079	0.0621479	0.868312	1.10784	0.754959	0.995339	1	1726	47053	0.35506	1.1424e-09	A2_Trans	DOWNSTREAM_GENE_VARIANT	HIS
728.7	Fasciitis	musculoskeletal	rs7089827	TFAM	10	60157611	C	T	T	0.989837	0.032731	0.928331	1.05542	0.754963	0.995339	1	3045	41794	-0.14471	2.0338e-06	A2_Trans	THREE_PRIME_UTR_EXON_VARIANT	HIS
250.25	Diabetes type 2 with peripheral circulatory disorders	endocrine/metabolic	rs35154152	THBS3	1	155172725	T	C	C	1.02773	0.0876496	0.865511	1.22036	0.754969	0.995339	1	921	47954	-0.20528	2.3574e-11	A2_Trans	SYNONYMOUS_VARIANT	HIS
455	Hemorrhoids	circulatory system	rs2924480	ELF5	11	34529831	T	C	C	0.992983	0.0225699	0.950014	1.03789	0.755027	0.995339	1	6842	36782	-0.11648	2.817e-07	A2_Trans	CODING_TRANSCRIPT_INTRON_VARIANT	HIS
1010.2	NA	NA	rs1453205	LOC101928196	2	19901073	C	T	T	1.00706	0.0225391	0.963538	1.05254	0.755032	0.995339	1	7373	36970	0.096992	3.6368e-06	A2_Trans	INTERGENIC_VARIANT	HIS
723	Other disorders of cervical region	musculoskeletal	rs2277732	DPP9	19	4723670	C	A	A	0.972324	0.0899576	0.815152	1.1598	0.755042	0.995339	1	686	48679	0.11697	6.1912e-22	B2_trans,A2_Trans	FIVE_PRIME_UTR_INTRON_VARIANT	HIS
1010.3	NA	NA	rs467843	TRAPPC13	5	64945715	A	G	G	1.00495	0.0158346	0.974242	1.03663	0.755078	0.995339	1	9446	23350	-0.089724	1.7259e-06	A2_Trans	CODING_TRANSCRIPT_INTRON_VARIANT	HIS
289	Other diseases of blood and blood-forming organs	hematopoietic	rs9497053	UTRN	6	145026256	G	A	A	1.03024	0.0954934	0.854384	1.24229	0.75508	0.995339	1	665	48848	-0.064841	1.0064e-06	B2_trans	CODING_TRANSCRIPT_INTRON_VARIANT	HIS
656	Other perinatal conditions of fetus or newborn	pregnancy complications	rs35705950	MUC5B	11	1241221	G	T	T	0.945505	0.179635	0.664903	1.34453	0.755085	0.995339	1	250	49259	-0.11177	1.2224e-08	B2_trans,A2_Trans	UPSTREAM_GENE_VARIANT	HIS
681.2	Cellulitis and abscess of face/neck	dermatologic	rs505922	ABO	9	136149229	T	C	C	1.02617	0.0828298	0.872401	1.20705	0.755093	0.995339	1	734	48639	-0.099884	2.0889e-20	B2_trans	CODING_TRANSCRIPT_INTRON_VARIANT	HIS
716	Other arthropathies	musculoskeletal	rs8052423	SLC22A31	16	89269178	G	T	T	1.01155	0.0368266	0.941113	1.08726	0.755112	0.995339	1	4110	41581	0.13037	1.0019e-06	A2_Trans	UPSTREAM_GENE_VARIANT	HIS
706.8	Other specified diseases of sebaceous glands	dermatologic	rs8080583	KANSL1	17	44162597	C	A	A	1.01562	0.0496859	0.921377	1.1195	0.755125	0.995339	1	2500	45899	-0.12662	2.0785e-08	A2_Trans	CODING_TRANSCRIPT_INTRON_VARIANT	HIS
760	Back pain	symptoms	rs111783124	LOC101928126	21	35362848	G	A	A	1.00651	0.0208045	0.966293	1.0484	0.755143	0.995339	1	5269	17600	0.13532	2.1558e-07	A2_Trans	INTERGENIC_VARIANT	HIS
155.1	Malignant neoplasm of liver, primary	neoplasms	rs12567716	FOXD2	1	48197570	T	C	C	1.03225	0.101775	0.845577	1.26013	0.755151	0.995339	1	125	49142	-0.090753	1.4878e-06	B2_trans	INTERGENIC_VARIANT	HIS
217.1	Nevus, non-neoplastic	neoplasms	rs11234800	ME3	11	86479407	G	C	C	0.970966	0.0944819	0.806828	1.1685	0.755154	0.995339	1	1871	47323	-0.077173	3.0702e-06	B2_trans	INTERGENIC_VARIANT	HIS
736	Other acquired deformities of limbs	musculoskeletal	rs67579710	THBS3	1	155173527	G	A	A	1.02335	0.0740114	0.885164	1.1831	0.755189	0.995339	1	1438	47131	-0.10348	1.0252e-09	B2_trans	CODING_TRANSCRIPT_INTRON_VARIANT	HIS
726.2	Synoviopathy	musculoskeletal	rs505922	ABO	9	136149229	T	C	C	1.01919	0.0609789	0.904381	1.14858	0.755206	0.995339	1	1067	47977	-0.099884	2.0889e-20	B2_trans	CODING_TRANSCRIPT_INTRON_VARIANT	HIS
1019	NA	NA	rs12660421	FOXP4-AS1	6	41488378	G	A	A	1.01062	0.03387	0.945705	1.07998	0.75521	0.995339	1	4916	41424	0.35506	1.1424e-09	A2_Trans	DOWNSTREAM_GENE_VARIANT	HIS
737	Curvature of spine	musculoskeletal	rs111783124	LOC101928126	21	35362848	G	A	A	1.03356	0.105888	0.839856	1.27194	0.75523	0.995339	1	856	48519	0.13532	2.1558e-07	A2_Trans	INTERGENIC_VARIANT	HIS
370.31	Keratoconjunctivitis sicca	sense organs	rs13179014	SPEF2	5	35693227	A	C	C	1.02039	0.0647377	0.898793	1.15843	0.755236	0.995339	1	1428	47591	-0.061249	6.1057e-07	B2_trans	CODING_TRANSCRIPT_INTRON_VARIANT	HIS
291	Other specified nonpsychotic and/or transient mental disorders	mental disorders	rs915823	TMPRSS2	21	42851454	A	C	C	0.979207	0.0674075	0.858019	1.11751	0.755254	0.995339	1	1566	47117	-0.066039	1.6687e-06	B2_trans	CODING_TRANSCRIPT_INTRON_VARIANT	HIS
873	NA	NA	rs11234800	ME3	11	86479407	G	C	C	0.956284	0.143402	0.721976	1.26663	0.755259	0.995339	1	967	48543	-0.077173	3.0702e-06	B2_trans	INTERGENIC_VARIANT	HIS
427	Cardiac dysrhythmias	circulatory system	rs67579710	THBS3	1	155173527	G	A	A	1.00945	0.0301718	0.951483	1.07094	0.755332	0.995339	1	5782	34238	-0.10348	1.0252e-09	B2_trans	CODING_TRANSCRIPT_INTRON_VARIANT	HIS
260	Protein-calorie malnutrition	endocrine/metabolic	rs7579014	BCL11A	2	60707894	G	A	A	0.98289	0.0553833	0.881785	1.09559	0.755334	0.995339	1	992	47957	-0.05629	1.2614e-06	B2_trans	CODING_TRANSCRIPT_INTRON_VARIANT	HIS
427.3	Other specified cardiac dysrhythmias	circulatory system	rs13179014	SPEF2	5	35693227	A	C	C	0.988713	0.0364262	0.920586	1.06188	0.755337	0.995339	1	3527	43778	-0.061249	6.1057e-07	B2_trans	CODING_TRANSCRIPT_INTRON_VARIANT	HIS
244.2	Acquired hypothyroidism	endocrine/metabolic	rs1405655	NR1H2	19	50882619	T	C	C	1.02429	0.0770216	0.880769	1.1912	0.75535	0.995339	1	460	48916	0.075181	1.1208e-11	B2_trans,A2_Trans	CODING_TRANSCRIPT_INTRON_VARIANT	HIS
136	Other infectious and parasitic diseases	infectious diseases	rs10129899	LINC00637	14	104330432	C	A	A	0.977216	0.0739682	0.845335	1.12967	0.755354	0.995339	1	1203	48119	-0.057002	2.1916e-06	B2_trans	INTERGENIC_VARIANT	HIS
433.3	Cerebral ischemia	circulatory system	rs111837807	CCHCR1	6	31121232	T	C	C	1.01487	0.0473906	0.924855	1.11366	0.75537	0.995339	1	1465	46059	0.20363	2.152e-11	A2_Trans,B2_trans	CODING_TRANSCRIPT_INTRON_VARIANT	HIS
716	Other arthropathies	musculoskeletal	rs9896243	NSF	17	44826056	C	G	G	1.01012	0.0323114	0.948132	1.07616	0.755371	0.995339	1	4110	41581	-0.13155	3.2234e-08	A2_Trans	CODING_TRANSCRIPT_INTRON_VARIANT	HIS
703	Diseases of nail, NOS	dermatologic	rs7560588	BCL11A	2	60727416	G	A	A	0.98736	0.0408297	0.911425	1.06962	0.755378	0.995339	1	2737	43967	-0.12371	2.3396e-07	A2_Trans	CODING_TRANSCRIPT_INTRON_VARIANT	HIS
850	Hemorrhage or hematoma complicating a procedure	injuries & poisonings	rs12567716	FOXD2	1	48197570	T	C	C	1.04136	0.13009	0.80699	1.3438	0.755386	0.995339	1	697	48769	-0.090753	1.4878e-06	B2_trans	INTERGENIC_VARIANT	HIS
401.22	Hypertensive chronic kidney disease	circulatory system	rs76073397	MIR548H2	16	11386452	T	C	C	1.02069	0.0657351	0.897303	1.16104	0.755412	0.995339	1	1334	45631	0.14454	9.6663e-07	A2_Trans,B2_trans	INTERGENIC_VARIANT	HIS
284.1	Pancytopenia	hematopoietic	rs78313563	ESS2	22	19136365	G	A	A	1.09327	0.286264	0.62382	1.916	0.755416	0.995339	1	334	49045	0.40873	6.5914e-07	A2_Trans	UPSTREAM_GENE_VARIANT	HIS
280	Iron deficiency anemias	hematopoietic	rs78313563	ESS2	22	19136365	G	A	A	1.03226	0.101923	0.845339	1.26051	0.755425	0.995339	1	1757	44603	0.40873	6.5914e-07	A2_Trans	UPSTREAM_GENE_VARIANT	HIS
253.4	Anterior pituitary disorders	endocrine/metabolic	rs1453205	LOC101928196	2	19901073	C	T	T	1.03132	0.0990163	0.849399	1.25221	0.755428	0.995339	1	231	49309	0.096992	3.6368e-06	A2_Trans	INTERGENIC_VARIANT	HIS
478	Throat pain	respiratory	rs2284028	NCF4	22	37265172	A	C	C	0.94913	0.167619	0.683358	1.31827	0.755439	0.995339	1	1359	48171	0.31271	4.1737e-06	A2_Trans	CODING_TRANSCRIPT_INTRON_VARIANT	HIS
428.2	Heart failure NOS	circulatory system	rs7579014	BCL11A	2	60707894	G	A	A	1.02927	0.0926253	0.85839	1.23416	0.755475	0.995339	1	473	49004	-0.05629	1.2614e-06	B2_trans	CODING_TRANSCRIPT_INTRON_VARIANT	HIS
723	Other disorders of cervical region	musculoskeletal	rs9268576	HLA-DRA	6	32395641	T	C	C	0.962177	0.123814	0.754856	1.22644	0.755491	0.995339	1	686	48679	0.095134	9.9752e-07	B2_trans	INTERGENIC_VARIANT	HIS
367.8	Hypermetropia	sense organs	rs505922	ABO	9	136149229	T	C	C	1.00705	0.0225648	0.963484	1.05259	0.755512	0.995339	1	5583	37517	-0.099884	2.0889e-20	B2_trans	CODING_TRANSCRIPT_INTRON_VARIANT	HIS
276	Disorders of fluid, electrolyte, and acid-base balance	endocrine/metabolic	rs505922	ABO	9	136149229	T	C	C	0.992993	0.0225833	0.949999	1.03793	0.755516	0.995339	1	4774	38473	-0.099884	2.0889e-20	B2_trans	CODING_TRANSCRIPT_INTRON_VARIANT	HIS
250.3	Insulin pump user	endocrine/metabolic	rs721917	SFTPD	10	81706324	A	G	G	0.98839	0.0375085	0.918335	1.06379	0.755548	0.995339	1	1218	47012	0.055247	2.0819e-07	B2_trans	SYNONYMOUS_VARIANT	HIS
742.9	Other derangement of joint	musculoskeletal	rs78313563	ESS2	22	19136365	G	A	A	0.943574	0.186562	0.654597	1.36012	0.755559	0.995339	1	1711	47092	0.40873	6.5914e-07	A2_Trans	UPSTREAM_GENE_VARIANT	HIS
198.6	Secondary malignancy of bone	neoplasms	rs11085727	TYK2	19	10466123	C	T	T	0.970502	0.0961899	0.803747	1.17185	0.755592	0.995339	1	107	49357	0.17253	2.3333e-18	A2_Trans,B2_trans	CODING_TRANSCRIPT_INTRON_VARIANT	HIS
580.31	Nephritis and nephropathy in diseases classified elsewhere	genitourinary	rs8052423	SLC22A31	16	89269178	G	T	T	1.03463	0.109384	0.834986	1.28202	0.755598	0.995339	1	442	48888	0.13037	1.0019e-06	A2_Trans	UPSTREAM_GENE_VARIANT	HIS
350.1	Abnormal involuntary movements	neurological	rs4830964	.	23	15515319	C	G	G	0.99016	0.0317724	0.93038	1.05378	0.755615	0.995339	1	1829	46626	0.046578	2.9701e-06	B2_trans	SEQUENCE_VARIANT	HIS
726.3	Bursitis	musculoskeletal	rs34488998	NKAIN3	8	63408372	G	A	A	0.966923	0.108072	0.782349	1.19504	0.755617	0.995339	1	1841	46479	0.1355	3.4644e-06	B2_trans	CODING_TRANSCRIPT_INTRON_VARIANT	HIS
1013	NA	NA	rs72711165	TMEM65	8	125336564	T	C	C	1.08332	0.25714	0.654451	1.79322	0.755635	0.995339	1	998	47894	0.18279	6.0907e-07	B2_trans	CODING_TRANSCRIPT_INTRON_VARIANT	HIS
250.7	Diabetic retinopathy	endocrine/metabolic	rs766826	ELF5	11	34528766	C	T	T	0.992136	0.0253706	0.944008	1.04272	0.755643	0.995339	1	2010	43012	-0.082134	1.155e-11	B2_trans	CODING_TRANSCRIPT_INTRON_VARIANT	HIS
530.14	Reflux esophagitis	digestive	rs72711165	TMEM65	8	125336564	T	C	C	1.06226	0.194094	0.726137	1.55398	0.755654	0.995339	1	1737	46689	0.18279	6.0907e-07	B2_trans	CODING_TRANSCRIPT_INTRON_VARIANT	HIS
509.8	Dependence on respirator [Ventilator] or supplemental oxygen	respiratory	rs7089827	TFAM	10	60157611	C	T	T	0.969843	0.0984041	0.799724	1.17615	0.755669	0.995339	1	648	48574	-0.14471	2.0338e-06	A2_Trans	THREE_PRIME_UTR_EXON_VARIANT	HIS
521	Diseases of hard tissues of teeth	digestive	rs10129899	LINC00637	14	104330432	C	A	A	0.994935	0.0163176	0.963619	1.02727	0.75567	0.995339	1	3341	33828	-0.057002	2.1916e-06	B2_trans	INTERGENIC_VARIANT	HIS
367.4	NA	NA	rs72711165	TMEM65	8	125336564	T	C	C	1.0268	0.0849982	0.869232	1.21293	0.755681	0.995339	1	7043	23087	0.18279	6.0907e-07	B2_trans	CODING_TRANSCRIPT_INTRON_VARIANT	HIS
687	Symptoms affecting skin	dermatologic	rs9461128	TMEM14B	6	10753875	T	C	C	0.971531	0.0928343	0.809909	1.16541	0.755715	0.995339	1	3117	45510	0.13046	3.4269e-06	B2_trans	CODING_TRANSCRIPT_INTRON_VARIANT	HIS
225	Benign neoplasm of brain and other parts of nervous system	neoplasms	rs13050728	IFNAR2	21	34615210	T	C	C	0.970739	0.0954685	0.805081	1.17048	0.755747	0.995339	1	171	49348	-0.10657	4.0686e-21	B2_trans,A2_Trans	CODING_TRANSCRIPT_INTRON_VARIANT	HIS
297.1	Suicidal ideation	mental disorders	rs76423999	SLC12A7	5	1098067	T	A	A	0.987756	0.0396038	0.913985	1.06748	0.755749	0.995339	1	1539	45644	0.18412	3.8813e-07	A2_Trans	CODING_TRANSCRIPT_INTRON_VARIANT	HIS
706	Diseases of sebaceous glands	dermatologic	rs78313563	ESS2	22	19136365	G	A	A	1.02495	0.0792107	0.87756	1.19709	0.755749	0.995339	1	4711	39666	0.40873	6.5914e-07	A2_Trans	UPSTREAM_GENE_VARIANT	HIS
741.4	Joint effusions	musculoskeletal	rs67959919	LZTFL1	3	45871908	G	A	A	1.03754	0.118482	0.822533	1.30875	0.755758	0.995339	1	2091	46818	0.59355	1.6043e-80	A2_Trans	CODING_TRANSCRIPT_INTRON_VARIANT	HIS
531	Peptic ulcer (excl. esophageal)	digestive	rs78313563	ESS2	22	19136365	G	A	A	1.0451	0.141832	0.791466	1.38003	0.755763	0.995339	1	1194	47144	0.40873	6.5914e-07	A2_Trans	UPSTREAM_GENE_VARIANT	HIS
990	Effects radiation NOS	injuries & poisonings	rs3746539	PTPRT	20	40702071	G	A	A	0.973318	0.0869473	0.820815	1.15416	0.75577	0.995339	1	386	49084	0.05405	1.7723e-06	B2_trans	THREE_PRIME_UTR_EXON_VARIANT	HIS
425.1	Primary/intrinsic cardiomyopathies	circulatory system	rs76073397	MIR548H2	16	11386452	T	C	C	1.02951	0.0934966	0.857126	1.23656	0.755783	0.995339	1	732	47798	0.14454	9.6663e-07	A2_Trans,B2_trans	INTERGENIC_VARIANT	HIS
355	Complex regional/central pain syndrome	neurological	rs9577395	ATP11A	13	113534984	C	G	G	1.03917	0.123525	0.815718	1.32382	0.75579	0.995339	1	313	49217	0.064829	8.6068e-07	B2_trans,A2_Trans	CODING_TRANSCRIPT_INTRON_VARIANT	HIS
300.11	Generalized anxiety disorder	mental disorders	rs13179014	SPEF2	5	35693227	A	C	C	0.991071	0.0288393	0.936606	1.0487	0.755807	0.995342	1	2429	43299	-0.061249	6.1057e-07	B2_trans	CODING_TRANSCRIPT_INTRON_VARIANT	HIS
772	Symptoms of the muscles	symptoms	rs721917	SFTPD	10	81706324	A	G	G	1.02846	0.0902565	0.861712	1.22748	0.755841	0.995343	1	591	48918	0.055247	2.0819e-07	B2_trans	SYNONYMOUS_VARIANT	HIS
796	Elevated prostate specific antigen [PSA]	genitourinary	rs9497053	UTRN	6	145026256	G	A	A	0.992381	0.0245954	0.945677	1.04139	0.755842	0.995343	1	1286	43914	-0.064841	1.0064e-06	B2_trans	CODING_TRANSCRIPT_INTRON_VARIANT	HIS
459.9	Circulatory disease NEC	circulatory system	rs1405655	NR1H2	19	50882619	T	C	C	1.01733	0.0552493	0.912919	1.13368	0.755851	0.995343	1	1752	47254	0.075181	1.1208e-11	B2_trans,A2_Trans	CODING_TRANSCRIPT_INTRON_VARIANT	HIS
580.32	Nephritis and nephropathy with pathological lesion	genitourinary	rs11234800	ME3	11	86479407	G	C	C	1.04922	0.154538	0.775038	1.4204	0.755877	0.99535	1	221	49337	-0.077173	3.0702e-06	B2_trans	INTERGENIC_VARIANT	HIS
382	Otalgia	sense organs	rs147812915	KAT7	17	47858295	C	T	T	1.03091	0.0979153	0.850892	1.24901	0.755885	0.99535	1	2351	46553	0.23438	1.0943e-07	A2_Trans	INTERGENIC_VARIANT	HIS
727.4	Ganglion and cyst of synovium, tendon, and bursa	musculoskeletal	rs67959919	LZTFL1	3	45871908	G	A	A	0.964446	0.116468	0.767609	1.21176	0.755933	0.995382	1	903	47942	0.59355	1.6043e-80	A2_Trans	CODING_TRANSCRIPT_INTRON_VARIANT	HIS
367.4	NA	NA	rs3746539	PTPRT	20	40702071	G	A	A	1.00538	0.0172526	0.971949	1.03995	0.755941	0.995382	1	7043	23087	0.05405	1.7723e-06	B2_trans	THREE_PRIME_UTR_EXON_VARIANT	HIS
508	Pulmonary collapse; interstitial and compensatory emphysema	respiratory	rs76423999	SLC12A7	5	1098067	T	A	A	0.972264	0.0905162	0.814211	1.161	0.755992	0.995382	1	1268	48022	0.18412	3.8813e-07	A2_Trans	CODING_TRANSCRIPT_INTRON_VARIANT	HIS
696.42	Psoriatic arthropathy	dermatologic	rs10086829	COL14A1	8	121149129	G	A	A	1.03499	0.110671	0.833166	1.2857	0.756009	0.995382	1	82	49371	-0.097352	3.8599e-06	A2_Trans	FIVE_PRIME_UTR_INTRON_VARIANT	HIS
612.2	Hypertrophy of breast (Gynecomastia)	genitourinary	rs111783124	LOC101928126	21	35362848	G	A	A	0.968607	0.10266	0.792069	1.18449	0.756029	0.995382	1	394	48920	0.13532	2.1558e-07	A2_Trans	INTERGENIC_VARIANT	HIS
605	Erectile dysfunction [ED]	genitourinary	rs6869036	MGAT1	5	180223327	C	T	T	0.979979	0.0650918	0.862602	1.11333	0.75603	0.995382	1	3932	33692	0.25536	1.7578e-06	A2_Trans	FIVE_PRIME_UTR_INTRON_VARIANT	HIS
771.2	Cramp of limb	symptoms	rs5023077	FBRSL1	12	133141973	T	C	C	0.973909	0.0850891	0.82431	1.15066	0.756031	0.995382	1	944	48454	-0.090901	1.5172e-06	A2_Trans	CODING_TRANSCRIPT_INTRON_VARIANT	HIS
433.8	Late effects of cerebrovascular disease	circulatory system	rs4830964	.	23	15515319	C	G	G	1.0099	0.0317044	0.949054	1.07464	0.756037	0.995382	1	813	47656	0.046578	2.9701e-06	B2_trans	SEQUENCE_VARIANT	HIS
611.1	Abnormal mammogram	genitourinary	rs5023077	FBRSL1	12	133141973	T	C	C	0.970868	0.0951584	0.805678	1.16993	0.756038	0.995382	1	384	49036	-0.090901	1.5172e-06	A2_Trans	CODING_TRANSCRIPT_INTRON_VARIANT	HIS
528	Diseases of the oral soft tissues, excluding lesions specific for gingiva and tongue	digestive	rs10129899	LINC00637	14	104330432	C	A	A	0.984653	0.0498035	0.89308	1.08562	0.756154	0.995501	1	2126	46656	-0.057002	2.1916e-06	B2_trans	INTERGENIC_VARIANT	HIS
333.1	Essential tremor	neurological	rs11702230	LOC101928126	21	35377591	C	T	T	1.02733	0.0868439	0.86654	1.21796	0.756192	0.995501	1	506	48606	0.099731	3.223e-09	B2_trans	INTERGENIC_VARIANT	HIS
224	Benign neoplasm of eye	neoplasms	rs12259804	PLEKHS1	10	115573378	T	C	C	1.05047	0.158576	0.769843	1.43338	0.756196	0.995501	1	709	48119	-0.27547	4.8674e-08	A2_Trans	INTERGENIC_VARIANT	HIS
291.4	Specific nonpsychotic mental disorders due to brain damage	mental disorders	rs76423999	SLC12A7	5	1098067	T	A	A	1.0225	0.0716641	0.88851	1.17669	0.756202	0.995501	1	568	48498	0.18412	3.8813e-07	A2_Trans	CODING_TRANSCRIPT_INTRON_VARIANT	HIS
269	Proteinuria	endocrine/metabolic	rs1250993	LOC101929525	10	81399565	C	G	G	1.01296	0.0414692	0.933884	1.09873	0.756206	0.995501	1	1214	47009	0.12403	5.3767e-08	A2_Trans	INTERGENIC_VARIANT	HIS
180	Cervical cancer and dysplasia	neoplasms	rs7560588	BCL11A	2	60727416	G	A	A	0.960922	0.1284	0.747126	1.2359	0.756214	0.995501	1	178	49272	-0.12371	2.3396e-07	A2_Trans	CODING_TRANSCRIPT_INTRON_VARIANT	HIS
281	Other deficiency anemia	hematopoietic	rs9896243	NSF	17	44826056	C	G	G	0.983246	0.0544328	0.883749	1.09395	0.756261	0.995515	1	1155	47248	-0.13155	3.2234e-08	A2_Trans	CODING_TRANSCRIPT_INTRON_VARIANT	HIS
509.1	Respiratory failure	respiratory	rs7089827	TFAM	10	60157611	C	T	T	1.01829	0.058408	0.908148	1.1418	0.756264	0.995515	1	919	47397	-0.14471	2.0338e-06	A2_Trans	THREE_PRIME_UTR_EXON_VARIANT	HIS
172.1	Melanomas of skin, dx or hx	neoplasms	rs766826	ELF5	11	34528766	C	T	T	0.979699	0.066081	0.860685	1.11517	0.756273	0.995515	1	360	48799	-0.082134	1.155e-11	B2_trans	CODING_TRANSCRIPT_INTRON_VARIANT	HIS
292	Neurological disorders	mental disorders	rs61667602	CRHR1	17	43785349	T	C	C	1.00838	0.0268909	0.95661	1.06295	0.756297	0.995515	1	3725	40015	-0.093554	9.1279e-12	B2_trans	FIVE_PRIME_UTR_INTRON_VARIANT	HIS
427.1	Paroxysmal tachycardia, unspecified	circulatory system	rs622568	SEC61G	7	54647894	A	C	C	1.02192	0.069859	0.891151	1.17187	0.756311	0.995515	1	777	48254	0.11965	2.6006e-06	A2_Trans	INTERGENIC_VARIANT	HIS
241.1	Nontoxic uninodular goiter	endocrine/metabolic	rs76073397	MIR548H2	16	11386452	T	C	C	0.96548	0.113205	0.773363	1.20532	0.756317	0.995515	1	430	48461	0.14454	9.6663e-07	A2_Trans,B2_trans	INTERGENIC_VARIANT	HIS
594.2	Calculus of lower urinary tract	genitourinary	rs9577395	ATP11A	13	113534984	C	G	G	1.04107	0.12972	0.807353	1.34246	0.756325	0.995515	1	205	49350	0.064829	8.6068e-07	B2_trans,A2_Trans	CODING_TRANSCRIPT_INTRON_VARIANT	HIS
289.8	Polycythemia, secondary	hematopoietic	rs2284028	NCF4	22	37265172	A	C	C	0.953799	0.152455	0.707435	1.28596	0.756358	0.99554	1	245	49211	0.31271	4.1737e-06	A2_Trans	CODING_TRANSCRIPT_INTRON_VARIANT	HIS
512.1	Wheezing	respiratory	rs3746539	PTPRT	20	40702071	G	A	A	0.976987	0.0750603	0.843329	1.13183	0.756423	0.99559	1	1332	48039	0.05405	1.7723e-06	B2_trans	THREE_PRIME_UTR_EXON_VARIANT	HIS
388	Other disorders of ear	sense organs	rs8052423	SLC22A31	16	89269178	G	T	T	1.04239	0.133855	0.801851	1.35509	0.756425	0.99559	1	875	48602	0.13037	1.0019e-06	A2_Trans	UPSTREAM_GENE_VARIANT	HIS
594.2	Calculus of lower urinary tract	genitourinary	rs117169628	SLC22A31	16	89262657	G	A	A	1.05289	0.166209	0.760162	1.45835	0.756493	0.995661	1	205	49350	0.081201	5.77e-07	B2_trans	SYNONYMOUS_VARIANT	HIS
429.3	Symptoms involving cardiovascular system	circulatory system	rs35508621	LZTFL1	3	45880481	T	C	C	0.930153	0.23356	0.588501	1.47015	0.756552	0.99569	1	1015	48501	0.38931	6.0917e-89	B2_trans	CODING_TRANSCRIPT_INTRON_VARIANT	HIS
272	Disorders of lipoid metabolism	endocrine/metabolic	rs7560588	BCL11A	2	60727416	G	A	A	0.992387	0.0246532	0.945576	1.04152	0.756583	0.99569	1	3505	14078	-0.12371	2.3396e-07	A2_Trans	CODING_TRANSCRIPT_INTRON_VARIANT	HIS
507	Pleurisy; pleural effusion	respiratory	rs111783124	LOC101928126	21	35362848	G	A	A	0.979073	0.068234	0.856513	1.11917	0.756598	0.99569	1	1255	47511	0.13532	2.1558e-07	A2_Trans	INTERGENIC_VARIANT	HIS
523.3	Periodontitis (acute or chronic)	digestive	rs9497053	UTRN	6	145026256	G	A	A	0.993477	0.0211177	0.953196	1.03546	0.756632	0.99569	1	2793	40986	-0.064841	1.0064e-06	B2_trans	CODING_TRANSCRIPT_INTRON_VARIANT	HIS
514	Abnormal findings examination of lungs	respiratory	rs147812915	KAT7	17	47858295	C	T	T	1.02105	0.0672345	0.894992	1.16487	0.756635	0.99569	1	2444	45335	0.23438	1.0943e-07	A2_Trans	INTERGENIC_VARIANT	HIS
250	Diabetes mellitus	endocrine/metabolic	rs12567716	FOXD2	1	48197570	T	C	C	0.992586	0.0240123	0.946954	1.04042	0.756637	0.99569	1	1913	29591	-0.090753	1.4878e-06	B2_trans	INTERGENIC_VARIANT	HIS
371.2	Conjunctivitis, noninfectious	sense organs	rs7605877	FOXI3	2	88559025	T	C	C	1.01857	0.0594019	0.90663	1.14434	0.756689	0.99569	1	2026	46459	-0.071053	3.3369e-06	B2_trans	INTERGENIC_VARIANT	HIS
722.8	Postlaminectomy syndrome	musculoskeletal	rs34488998	NKAIN3	8	63408372	G	A	A	1.05422	0.170448	0.754827	1.47237	0.756711	0.99569	1	266	48981	0.1355	3.4644e-06	B2_trans	CODING_TRANSCRIPT_INTRON_VARIANT	HIS
601.3	Orchitis and epididymitis	genitourinary	rs3746539	PTPRT	20	40702071	G	A	A	0.983743	0.0529117	0.886836	1.09124	0.756736	0.99569	1	996	47966	0.05405	1.7723e-06	B2_trans	THREE_PRIME_UTR_EXON_VARIANT	HIS
575.9	Nonspecific abnormal findings on radiological and other examination of biliary tract	digestive	rs61667602	CRHR1	17	43785349	T	C	C	1.03674	0.116481	0.825128	1.30262	0.756737	0.99569	1	668	48821	-0.093554	9.1279e-12	B2_trans	FIVE_PRIME_UTR_INTRON_VARIANT	HIS
738	Other acquired musculoskeletal deformity	musculoskeletal	rs111783124	LOC101928126	21	35362848	G	A	A	0.980627	0.0631557	0.866454	1.10984	0.756744	0.99569	1	1359	47210	0.13532	2.1558e-07	A2_Trans	INTERGENIC_VARIANT	HIS
550.2	Diaphragmatic hernia	digestive	rs7579014	BCL11A	2	60707894	G	A	A	1.01346	0.0431516	0.931267	1.1029	0.756756	0.99569	1	1779	46677	-0.05629	1.2614e-06	B2_trans	CODING_TRANSCRIPT_INTRON_VARIANT	HIS
930	Allergic reaction to food	injuries & poisonings	rs7671107	LOC101929161	4	25449225	G	A	A	0.969467	0.100114	0.796738	1.17964	0.756761	0.99569	1	387	49104	-0.064456	1.0803e-06	B2_trans	INTERGENIC_VARIANT	HIS
610.1	Cystic mastopathy	genitourinary	rs622568	SEC61G	7	54647894	A	C	C	1.03997	0.126552	0.811523	1.33274	0.756773	0.99569	1	283	49258	0.11965	2.6006e-06	A2_Trans	INTERGENIC_VARIANT	HIS
292.2	Mild cognitive impairment	mental disorders	rs12809318	FBRSL1	12	133140840	T	C	C	1.0127	0.0407341	0.934988	1.09686	0.75678	0.99569	1	1346	46747	-0.062781	9.5289e-09	B2_trans	CODING_TRANSCRIPT_INTRON_VARIANT	HIS
365.11	Primary open angle glaucoma	sense organs	rs34488998	NKAIN3	8	63408372	G	A	A	0.972362	0.0905051	0.81431	1.16109	0.756809	0.99569	1	778	46680	0.1355	3.4644e-06	B2_trans	CODING_TRANSCRIPT_INTRON_VARIANT	HIS
724	Other and unspecified disorders of back	musculoskeletal	rs9497053	UTRN	6	145026256	G	A	A	1.01342	0.0430419	0.931431	1.10262	0.75683	0.99569	1	2354	46156	-0.064841	1.0064e-06	B2_trans	CODING_TRANSCRIPT_INTRON_VARIANT	HIS
1010.1	NA	NA	rs8052423	SLC22A31	16	89269178	G	T	T	0.98672	0.0431808	0.906648	1.07386	0.756867	0.99569	1	3317	43430	0.13037	1.0019e-06	A2_Trans	UPSTREAM_GENE_VARIANT	HIS
275.5	Disorders of calcium/phosphorus metabolism	endocrine/metabolic	rs622568	SEC61G	7	54647894	A	C	C	0.979084	0.06829	0.856429	1.11931	0.756919	0.99569	1	955	48017	0.11965	2.6006e-06	A2_Trans	INTERGENIC_VARIANT	HIS
465.2	Acute pharyngitis	respiratory	rs10129899	LINC00637	14	104330432	C	A	A	0.989366	0.0345389	0.924608	1.05866	0.756921	0.99569	1	4808	42838	-0.057002	2.1916e-06	B2_trans	INTERGENIC_VARIANT	HIS
379	Other disorders of eye	sense organs	rs505922	ABO	9	136149229	T	C	C	1.0079	0.0254354	0.958889	1.05942	0.756939	0.99569	1	4138	40633	-0.099884	2.0889e-20	B2_trans	CODING_TRANSCRIPT_INTRON_VARIANT	HIS
287.32	Secondary thrombocytopenia	hematopoietic	rs1250993	LOC101929525	10	81399565	C	G	G	0.966738	0.109298	0.780322	1.19769	0.75694	0.99569	1	390	49157	0.12403	5.3767e-08	A2_Trans	INTERGENIC_VARIANT	HIS
772.2	Spasm of muscle	symptoms	rs9461128	TMEM14B	6	10753875	T	C	C	0.977504	0.073515	0.846335	1.129	0.756943	0.99569	1	2888	45039	0.13046	3.4269e-06	B2_trans	CODING_TRANSCRIPT_INTRON_VARIANT	HIS
362.6	Peripheral retinal degenerations	sense organs	rs60869999	MYO1C	17	1390948	A	T	T	0.980974	0.06207	0.868607	1.10788	0.756958	0.99569	1	993	47797	0.059541	2.9039e-06	B2_trans	CODING_TRANSCRIPT_INTRON_VARIANT	HIS
348	Other conditions of brain	neurological	rs1250993	LOC101929525	10	81399565	C	G	G	1.01844	0.0590481	0.90714	1.1434	0.756962	0.99569	1	824	48196	0.12403	5.3767e-08	A2_Trans	INTERGENIC_VARIANT	HIS
592	Cystitis and urethritis	genitourinary	rs7560588	BCL11A	2	60727416	G	A	A	0.972626	0.0896918	0.81583	1.15956	0.756971	0.99569	1	1441	47753	-0.12371	2.3396e-07	A2_Trans	CODING_TRANSCRIPT_INTRON_VARIANT	HIS
217	Vascular hamartomas and non-neoplastic nevi	neoplasms	rs9367106	LOC100505711	6	41483390	G	C	C	0.974329	0.0840364	0.826369	1.14878	0.756971	0.99569	1	1917	47234	0.20225	3.4038e-11	B2_trans	INTERGENIC_VARIANT	HIS
735.1	Flat foot	musculoskeletal	rs10129899	LINC00637	14	104330432	C	A	A	0.989169	0.0351942	0.923237	1.05981	0.75699	0.99569	1	1727	46011	-0.057002	2.1916e-06	B2_trans	INTERGENIC_VARIANT	HIS
442	Other aneurysm	circulatory system	rs12809318	FBRSL1	12	133140840	T	C	C	0.984042	0.0519989	0.888694	1.08962	0.757044	0.99569	1	651	48116	-0.062781	9.5289e-09	B2_trans	CODING_TRANSCRIPT_INTRON_VARIANT	HIS
578.9	Hemorrhage of gastrointestinal tract	digestive	rs8052423	SLC22A31	16	89269178	G	T	T	1.01829	0.0585884	0.907823	1.1422	0.757049	0.99569	1	1807	46450	0.13037	1.0019e-06	A2_Trans	UPSTREAM_GENE_VARIANT	HIS
288.11	Neutropenia	hematopoietic	rs117169628	SLC22A31	16	89262657	G	A	A	1.04363	0.138045	0.796237	1.36789	0.757051	0.99569	1	291	49162	0.081201	5.77e-07	B2_trans	SYNONYMOUS_VARIANT	HIS
428	Congestive heart failure; nonhypertensive	circulatory system	rs10129899	LINC00637	14	104330432	C	A	A	0.991334	0.0281357	0.938147	1.04754	0.757062	0.99569	1	1482	44845	-0.057002	2.1916e-06	B2_trans	INTERGENIC_VARIANT	HIS
480	Pneumonia	respiratory	rs117169628	SLC22A31	16	89262657	G	A	A	1.01431	0.0459317	0.926986	1.10986	0.757081	0.99569	1	2353	44381	0.081201	5.77e-07	B2_trans	SYNONYMOUS_VARIANT	HIS
726.2	Synoviopathy	musculoskeletal	rs10774679	OAS3	12	113374748	C	T	T	0.981443	0.0605576	0.871603	1.10513	0.757087	0.99569	1	1067	47977	0.075824	4.6954e-12	B2_trans	UPSTREAM_GENE_VARIANT	HIS
727.6	Rupture of tendon, nontraumatic	musculoskeletal	rs732990	CIB4	2	26842146	C	G	G	1.01207	0.0387957	0.937968	1.09203	0.757103	0.99569	1	1095	47114	0.056389	5.6358e-07	B2_trans	CODING_TRANSCRIPT_INTRON_VARIANT	HIS
070.2	Viral hepatitis B	infectious diseases	rs467843	TRAPPC13	5	64945715	A	G	G	1.02601	0.0830282	0.871923	1.20733	0.757112	0.99569	1	353	49073	-0.089724	1.7259e-06	A2_Trans	CODING_TRANSCRIPT_INTRON_VARIANT	HIS
458	Hypotension	circulatory system	rs77534576	DLX4	17	47940666	C	T	T	1.02069	0.0662083	0.896471	1.16212	0.757118	0.99569	1	2911	44383	0.20794	1.7585e-10	B2_trans	INTERGENIC_VARIANT	HIS
709	Diffuse diseases of connective tissue	dermatologic	rs60869999	MYO1C	17	1390948	A	T	T	1.03736	0.118636	0.822145	1.30892	0.757163	0.99569	1	316	49187	0.059541	2.9039e-06	B2_trans	CODING_TRANSCRIPT_INTRON_VARIANT	HIS
578.1	Hematemesis	digestive	rs55654108	PDCL3P4	3	101425703	A	G	G	1.03106	0.0989206	0.849341	1.25166	0.75717	0.99569	1	460	49015	-0.05662	1.0636e-06	B2_trans	INTERGENIC_VARIANT	HIS
261	Vitamin deficiency	endocrine/metabolic	rs1878527	ANKRD30BL	2	133056313	T	C	C	0.992433	0.0245696	0.945774	1.04139	0.757198	0.99569	1	4990	33552	-0.077457	2.0215e-06	B2_trans	INTERGENIC_VARIANT	HIS
411.3	Angina pectoris	circulatory system	rs7089827	TFAM	10	60157611	C	T	T	1.01317	0.0423057	0.932545	1.10076	0.7572	0.99569	1	2436	44468	-0.14471	2.0338e-06	A2_Trans	THREE_PRIME_UTR_EXON_VARIANT	HIS
333	Extrapyramidal disease and abnormal movement disorders	neurological	rs581342	LMNA	1	156095466	T	C	C	1.02139	0.0684602	0.893137	1.16806	0.757207	0.99569	1	1204	47271	0.090245	2.6355e-07	B2_trans	CODING_TRANSCRIPT_INTRON_VARIANT	HIS
297.1	Suicidal ideation	mental disorders	rs8052423	SLC22A31	16	89269178	G	T	T	0.985947	0.0457847	0.901325	1.07851	0.757233	0.99569	1	1539	45644	0.13037	1.0019e-06	A2_Trans	UPSTREAM_GENE_VARIANT	HIS
735.23	Hallux rigidus	musculoskeletal	rs10774679	OAS3	12	113374748	C	T	T	0.980551	0.0635423	0.865731	1.1106	0.757254	0.99569	1	506	48620	0.075824	4.6954e-12	B2_trans	UPSTREAM_GENE_VARIANT	HIS
701.4	Keloid scar	dermatologic	rs6869036	MGAT1	5	180223327	C	T	T	1.0958	0.295996	0.61345	1.95742	0.757265	0.99569	1	392	49034	0.25536	1.7578e-06	A2_Trans	FIVE_PRIME_UTR_INTRON_VARIANT	HIS
292.1	Aphasia/speech disturbance	mental disorders	rs13179014	SPEF2	5	35693227	A	C	C	0.984576	0.050293	0.892154	1.08657	0.757266	0.99569	1	995	47521	-0.061249	6.1057e-07	B2_trans	CODING_TRANSCRIPT_INTRON_VARIANT	HIS
696.4	Psoriasis	dermatologic	rs9896243	NSF	17	44826056	C	G	G	1.01633	0.0524073	0.917116	1.12627	0.757296	0.99569	1	580	47754	-0.13155	3.2234e-08	A2_Trans	CODING_TRANSCRIPT_INTRON_VARIANT	HIS
275.5	Disorders of calcium/phosphorus metabolism	endocrine/metabolic	rs60869999	MYO1C	17	1390948	A	T	T	1.02131	0.0682383	0.893457	1.16746	0.757306	0.99569	1	955	48017	0.059541	2.9039e-06	B2_trans	CODING_TRANSCRIPT_INTRON_VARIANT	HIS
512.7	Shortness of breath	respiratory	rs117169628	SLC22A31	16	89262657	G	A	A	0.989394	0.0345057	0.924694	1.05862	0.757321	0.99569	1	5603	38202	0.081201	5.77e-07	B2_trans	SYNONYMOUS_VARIANT	HIS
386.9	Dizziness and giddiness (Light-headedness and vertigo)	sense organs	rs62200027	CASC20	20	6469515	G	A	A	0.993327	0.0216685	0.952024	1.03642	0.757333	0.99569	1	5542	38373	-0.053006	3.3456e-06	B2_trans,A2_Trans	NON_CODING_TRANSCRIPT_INTRON_VARIANT	HIS
522.1	Pulpitis and necrosis of tooth pulp	digestive	rs4830964	.	23	15515319	C	G	G	0.991849	0.0264894	0.941667	1.0447	0.757335	0.99569	1	1908	45934	0.046578	2.9701e-06	B2_trans	SEQUENCE_VARIANT	HIS
198.1	Secondary malignancy of lymph nodes	neoplasms	rs4830964	.	23	15515319	C	G	G	0.981799	0.0594513	0.873811	1.10313	0.757344	0.99569	1	200	49196	0.046578	2.9701e-06	B2_trans	SEQUENCE_VARIANT	HIS
509.8	Dependence on respirator [Ventilator] or supplemental oxygen	respiratory	rs78313563	ESS2	22	19136365	G	A	A	1.07396	0.230924	0.683004	1.68869	0.757345	0.99569	1	648	48574	0.40873	6.5914e-07	A2_Trans	UPSTREAM_GENE_VARIANT	HIS
250.3	Insulin pump user	endocrine/metabolic	rs3746539	PTPRT	20	40702071	G	A	A	0.988145	0.0385984	0.916148	1.0658	0.757346	0.99569	1	1218	47012	0.05405	1.7723e-06	B2_trans	THREE_PRIME_UTR_EXON_VARIANT	HIS
300.1	Anxiety disorder	mental disorders	rs1453205	LOC101928196	2	19901073	C	T	T	1.00466	0.0150403	0.975474	1.03471	0.757361	0.99569	1	5498	28234	0.096992	3.6368e-06	A2_Trans	INTERGENIC_VARIANT	HIS
522.5	Periapical abscess	digestive	rs1405655	NR1H2	19	50882619	T	C	C	0.983212	0.0548034	0.883076	1.0947	0.757371	0.99569	1	1758	47233	0.075181	1.1208e-11	B2_trans,A2_Trans	CODING_TRANSCRIPT_INTRON_VARIANT	HIS
369.2	Eye infection, viral	sense organs	rs6869036	MGAT1	5	180223327	C	T	T	0.894475	0.360979	0.440862	1.81482	0.757373	0.99569	1	551	48921	0.25536	1.7578e-06	A2_Trans	FIVE_PRIME_UTR_INTRON_VARIANT	HIS
521	Diseases of hard tissues of teeth	digestive	rs2924480	ELF5	11	34529831	T	C	C	1.00527	0.0170153	0.972298	1.03936	0.75738	0.99569	1	3341	33828	-0.11648	2.817e-07	A2_Trans	CODING_TRANSCRIPT_INTRON_VARIANT	HIS
388	Other disorders of ear	sense organs	rs622568	SEC61G	7	54647894	A	C	C	1.03537	0.112507	0.830477	1.29081	0.757383	0.99569	1	875	48602	0.11965	2.6006e-06	A2_Trans	INTERGENIC_VARIANT	HIS
695.3	Rosacea	dermatologic	rs915823	TMPRSS2	21	42851454	A	C	C	0.976712	0.0762756	0.841087	1.13421	0.757383	0.99569	1	485	48441	-0.066039	1.6687e-06	B2_trans	CODING_TRANSCRIPT_INTRON_VARIANT	HIS
1010.5	NA	NA	rs10774679	OAS3	12	113374748	C	T	T	1.00529	0.0170712	0.972208	1.03949	0.757395	0.99569	1	10132	16501	0.075824	4.6954e-12	B2_trans	UPSTREAM_GENE_VARIANT	HIS
785	Abdominal pain	symptoms	rs67579710	THBS3	1	155173527	G	A	A	1.00883	0.0284617	0.954094	1.06671	0.757415	0.99569	1	7075	31637	-0.10348	1.0252e-09	B2_trans	CODING_TRANSCRIPT_INTRON_VARIANT	HIS
740.3	Osteoarthrosis involving more than one site, but not specified as generalized	musculoskeletal	rs9577395	ATP11A	13	113534984	C	G	G	1.03699	0.117591	0.82353	1.30577	0.757426	0.99569	1	522	48987	0.064829	8.6068e-07	B2_trans,A2_Trans	CODING_TRANSCRIPT_INTRON_VARIANT	HIS
495	Asthma	respiratory	rs111783124	LOC101928126	21	35362848	G	A	A	1.01041	0.0335284	0.946145	1.07904	0.757448	0.99569	1	1698	43542	0.13532	2.1558e-07	A2_Trans	INTERGENIC_VARIANT	HIS
526.41	Temporomandibular joint disorder, unspecified	digestive	rs7960611	CLEC1A	12	10230416	G	A	A	1.01982	0.0635636	0.900367	1.15513	0.757464	0.99569	1	1214	47887	-0.1584	3.3086e-07	A2_Trans	CODING_TRANSCRIPT_INTRON_VARIANT	HIS
427.22	Atrial flutter	circulatory system	rs467843	TRAPPC13	5	64945715	A	G	G	1.01559	0.0500853	0.920628	1.12034	0.757473	0.99569	1	474	48330	-0.089724	1.7259e-06	A2_Trans	CODING_TRANSCRIPT_INTRON_VARIANT	HIS
296	Mood disorders	mental disorders	rs75505823	LRP1	12	57540956	G	T	T	1.01511	0.0485815	0.922917	1.11652	0.75748	0.99569	1	3444	21006	-0.20852	3.0745e-06	A2_Trans	CODING_TRANSCRIPT_INTRON_VARIANT	HIS
715	Other inflammatory spondylopathies	musculoskeletal	rs9497053	UTRN	6	145026256	G	A	A	1.01534	0.0493162	0.921797	1.11838	0.757498	0.99569	1	894	47922	-0.064841	1.0064e-06	B2_trans	CODING_TRANSCRIPT_INTRON_VARIANT	HIS
244.1	Secondary hypothyroidism	endocrine/metabolic	rs78313563	ESS2	22	19136365	G	A	A	0.915422	0.286249	0.522355	1.60427	0.757537	0.99569	1	149	49221	0.40873	6.5914e-07	A2_Trans	UPSTREAM_GENE_VARIANT	HIS
736.4	Genu valgum or varum (acquired)	musculoskeletal	rs3746539	PTPRT	20	40702071	G	A	A	0.968616	0.103295	0.791091	1.18598	0.757547	0.99569	1	215	49338	0.05405	1.7723e-06	B2_trans	THREE_PRIME_UTR_EXON_VARIANT	HIS
716.9	Arthropathy NOS	musculoskeletal	rs72655853	SBSPON	8	73985608	A	G	G	1.02054	0.0658663	0.896943	1.16117	0.757555	0.99569	1	3441	43289	0.22523	8.3915e-07	A2_Trans	CODING_TRANSCRIPT_INTRON_VARIANT	HIS
710.1	Osteomyelitis	musculoskeletal	rs7089827	TFAM	10	60157611	C	T	T	0.977689	0.0731032	0.847179	1.1283	0.757588	0.99569	1	359	48469	-0.14471	2.0338e-06	A2_Trans	THREE_PRIME_UTR_EXON_VARIANT	HIS
571	Chronic liver disease and cirrhosis	digestive	rs10129899	LINC00637	14	104330432	C	A	A	1.00725	0.02342	0.962063	1.05457	0.757653	0.99569	1	2530	42271	-0.057002	2.1916e-06	B2_trans	INTERGENIC_VARIANT	HIS
426.91	Cardiac pacemaker in situ	circulatory system	rs3746539	PTPRT	20	40702071	G	A	A	1.01641	0.0527723	0.916538	1.12717	0.757708	0.99569	1	271	48678	0.05405	1.7723e-06	B2_trans	THREE_PRIME_UTR_EXON_VARIANT	HIS
578.1	Hematemesis	digestive	rs60869999	MYO1C	17	1390948	A	T	T	1.03544	0.112913	0.829879	1.29193	0.757731	0.99569	1	460	49015	0.059541	2.9039e-06	B2_trans	CODING_TRANSCRIPT_INTRON_VARIANT	HIS
250	Diabetes mellitus	endocrine/metabolic	rs12660421	FOXP4-AS1	6	41488378	G	A	A	0.993697	0.0205002	0.954562	1.03444	0.757752	0.99569	1	1913	29591	0.35506	1.1424e-09	A2_Trans	DOWNSTREAM_GENE_VARIANT	HIS
994.2	Sepsis	injuries & poisonings	rs9896243	NSF	17	44826056	C	G	G	0.983418	0.0542152	0.88428	1.09367	0.757761	0.99569	1	1137	47237	-0.13155	3.2234e-08	A2_Trans	CODING_TRANSCRIPT_INTRON_VARIANT	HIS
626.1	Irregular menstrual cycle/bleeding	genitourinary	rs505922	ABO	9	136149229	T	C	C	0.982214	0.0581959	0.876334	1.10089	0.757799	0.99569	1	651	47896	-0.099884	2.0889e-20	B2_trans	CODING_TRANSCRIPT_INTRON_VARIANT	HIS
1010.6	NA	NA	rs9461128	TMEM14B	6	10753875	T	C	C	1.03205	0.102306	0.844536	1.2612	0.7578	0.99569	1	796	47635	0.13046	3.4269e-06	B2_trans	CODING_TRANSCRIPT_INTRON_VARIANT	HIS
442.1	Aortic aneurysm	circulatory system	rs9501257	HLA-DPB1	6	33055355	A	G	G	0.974617	0.0833777	0.827681	1.14764	0.757806	0.99569	1	490	48519	0.17269	4.1339e-08	A2_Trans	THREE_PRIME_UTR_EXON_VARIANT	HIS
110.11	Dermatophytosis of nail	infectious diseases	rs505922	ABO	9	136149229	T	C	C	0.993576	0.0208997	0.953699	1.03512	0.757807	0.99569	1	4067	37658	-0.099884	2.0889e-20	B2_trans	CODING_TRANSCRIPT_INTRON_VARIANT	HIS
550.4	Umbilical hernia	digestive	rs111783124	LOC101928126	21	35362848	G	A	A	0.982515	0.0572138	0.878291	1.09911	0.75784	0.99569	1	622	47729	0.13532	2.1558e-07	A2_Trans	INTERGENIC_VARIANT	HIS
214	Lipoma	neoplasms	rs7605877	FOXI3	2	88559025	T	C	C	1.01605	0.0516425	0.918241	1.12428	0.757847	0.99569	1	1637	46409	-0.071053	3.3369e-06	B2_trans	INTERGENIC_VARIANT	HIS
287	Purpura and other hemorrhagic conditions	hematopoietic	rs75505823	LRP1	12	57540956	G	T	T	1.03704	0.117962	0.822972	1.30678	0.75785	0.99569	1	1473	46417	-0.20852	3.0745e-06	A2_Trans	CODING_TRANSCRIPT_INTRON_VARIANT	HIS
506	Empyema and pneumothorax	respiratory	rs10774671	OAS1	12	113357193	G	A	A	0.966195	0.111543	0.77646	1.20229	0.75785	0.99569	1	244	49313	0.12569	3.6032e-11	A2_Trans	SPLICE_ACCEPTOR_VARIANT	HIS
302.1	Decreased libido	mental disorders	rs35508621	LZTFL1	3	45880481	T	C	C	0.937138	0.210595	0.620219	1.416	0.757862	0.99569	1	653	48813	0.38931	6.0917e-89	B2_trans	CODING_TRANSCRIPT_INTRON_VARIANT	HIS
741.2	Stiffness of joint	musculoskeletal	rs581342	LMNA	1	156095466	T	C	C	0.966348	0.111058	0.777321	1.20134	0.757908	0.99569	1	710	48574	0.090245	2.6355e-07	B2_trans	CODING_TRANSCRIPT_INTRON_VARIANT	HIS
560	Intestinal obstruction without mention of hernia	digestive	rs55654108	PDCL3P4	3	101425703	A	G	G	0.981806	0.0595773	0.873601	1.10341	0.757927	0.99569	1	941	48007	-0.05662	1.0636e-06	B2_trans	INTERGENIC_VARIANT	HIS
367	Disorders of refraction and accommodation; blindness and low vision	sense organs	rs495828	ABO	9	136154867	G	T	T	1.00657	0.0212596	0.965494	1.0494	0.75793	0.99569	1	4709	15389	-0.13432	6.5649e-10	A2_Trans	UPSTREAM_GENE_VARIANT	HIS
724.1	Disorders of sacrum	musculoskeletal	rs8080583	KANSL1	17	44162597	C	A	A	0.970442	0.0973546	0.801865	1.17446	0.757937	0.99569	1	462	48932	-0.12662	2.0785e-08	A2_Trans	CODING_TRANSCRIPT_INTRON_VARIANT	HIS
603.2	Spermatocele	genitourinary	rs11085727	TYK2	19	10466123	C	T	T	1.03606	0.114944	0.827073	1.29785	0.757939	0.99569	1	326	49235	0.17253	2.3333e-18	A2_Trans,B2_trans	CODING_TRANSCRIPT_INTRON_VARIANT	HIS
818	Intracranial hemorrhage (injury)	injuries & poisonings	rs12567716	FOXD2	1	48197570	T	C	C	0.958097	0.138905	0.729749	1.2579	0.757952	0.99569	1	187	49302	-0.090753	1.4878e-06	B2_trans	INTERGENIC_VARIANT	HIS
560.4	Other intestinal obstruction	digestive	rs12660421	FOXP4-AS1	6	41488378	G	A	A	1.02696	0.0863386	0.867089	1.21632	0.757953	0.99569	1	415	48845	0.35506	1.1424e-09	A2_Trans	DOWNSTREAM_GENE_VARIANT	HIS
275.3	Disorders of magnesium metabolism	endocrine/metabolic	rs1405655	NR1H2	19	50882619	T	C	C	1.01809	0.0581883	0.908359	1.14108	0.757966	0.99569	1	950	48133	0.075181	1.1208e-11	B2_trans,A2_Trans	CODING_TRANSCRIPT_INTRON_VARIANT	HIS
870	Open wounds of head; neck; and trunk	injuries & poisonings	rs7960611	CLEC1A	12	10230416	G	A	A	1.01378	0.0444155	0.929258	1.10599	0.758006	0.99569	1	2532	45881	-0.1584	3.3086e-07	A2_Trans	CODING_TRANSCRIPT_INTRON_VARIANT	HIS
281.12	Other vitamin B12 deficiency anemia	hematopoietic	rs622568	SEC61G	7	54647894	A	C	C	1.01885	0.0606241	0.904707	1.1474	0.758024	0.99569	1	716	48044	0.11965	2.6006e-06	A2_Trans	INTERGENIC_VARIANT	HIS
344	Other paralytic syndromes	neurological	rs622568	SEC61G	7	54647894	A	C	C	1.02705	0.0866338	0.866657	1.21712	0.75805	0.99569	1	453	48836	0.11965	2.6006e-06	A2_Trans	INTERGENIC_VARIANT	HIS
497	Bronchitis	respiratory	rs11085727	TYK2	19	10466123	C	T	T	1.01181	0.0381126	0.938981	1.09028	0.758076	0.99569	1	4094	43739	0.17253	2.3333e-18	A2_Trans,B2_trans	CODING_TRANSCRIPT_INTRON_VARIANT	HIS
290	Delirium dementia and amnestic and other cognitive disorders	mental disorders	rs9461128	TMEM14B	6	10753875	T	C	C	1.02118	0.0680617	0.893655	1.16691	0.75808	0.99569	1	1639	45751	0.13046	3.4269e-06	B2_trans	CODING_TRANSCRIPT_INTRON_VARIANT	HIS
381.11	Suppurative and unspecified otitis media	sense organs	rs76423999	SLC12A7	5	1098067	T	A	A	1.01733	0.0557897	0.911952	1.13488	0.758153	0.99569	1	2752	45786	0.18412	3.8813e-07	A2_Trans	CODING_TRANSCRIPT_INTRON_VARIANT	HIS
296.1	Bipolar	mental disorders	rs10774679	OAS3	12	113374748	C	T	T	0.990706	0.0303283	0.933532	1.05138	0.758169	0.99569	1	1031	45715	0.075824	4.6954e-12	B2_trans	UPSTREAM_GENE_VARIANT	HIS
496.1	Emphysema	respiratory	rs2277732	DPP9	19	4723670	C	A	A	0.970198	0.0982671	0.800231	1.17627	0.758172	0.99569	1	506	48916	0.11697	6.1912e-22	B2_trans,A2_Trans	FIVE_PRIME_UTR_INTRON_VARIANT	HIS
741.4	Joint effusions	musculoskeletal	rs76073397	MIR548H2	16	11386452	T	C	C	0.964748	0.116576	0.767687	1.21239	0.758193	0.99569	1	2091	46818	0.14454	9.6663e-07	A2_Trans,B2_trans	INTERGENIC_VARIANT	HIS
377.3	Optic neuritis/neuropathy	sense organs	rs467843	TRAPPC13	5	64945715	A	G	G	0.973957	0.0857186	0.823334	1.15214	0.7582	0.99569	1	433	49014	-0.089724	1.7259e-06	A2_Trans	CODING_TRANSCRIPT_INTRON_VARIANT	HIS
528	Diseases of the oral soft tissues, excluding lesions specific for gingiva and tongue	digestive	rs147812915	KAT7	17	47858295	C	T	T	1.02916	0.0933782	0.857038	1.23586	0.758205	0.99569	1	2126	46656	0.23438	1.0943e-07	A2_Trans	INTERGENIC_VARIANT	HIS
442.1	Aortic aneurysm	circulatory system	rs1453205	LOC101928196	2	19901073	C	T	T	1.01693	0.0545454	0.913825	1.13167	0.758215	0.99569	1	490	48519	0.096992	3.6368e-06	A2_Trans	INTERGENIC_VARIANT	HIS
588	Disorders resulting from impaired renal function	genitourinary	rs7960611	CLEC1A	12	10230416	G	A	A	1.01755	0.056508	0.910866	1.13672	0.758225	0.99569	1	387	48555	-0.1584	3.3086e-07	A2_Trans	CODING_TRANSCRIPT_INTRON_VARIANT	HIS
172.2	Other non-epithelial cancer of skin	neoplasms	rs6869036	MGAT1	5	180223327	C	T	T	0.947701	0.174515	0.673169	1.33419	0.758232	0.99569	1	632	47937	0.25536	1.7578e-06	A2_Trans	FIVE_PRIME_UTR_INTRON_VARIANT	HIS
041.4	E. coli	infectious diseases	rs111783124	LOC101928126	21	35362848	G	A	A	1.04336	0.137925	0.79622	1.36722	0.75826	0.99569	1	702	48832	0.13532	2.1558e-07	A2_Trans	INTERGENIC_VARIANT	HIS
681.6	Cellulitis and abscess of foot, toe	dermatologic	rs55654108	PDCL3P4	3	101425703	A	G	G	1.02705	0.0867224	0.866507	1.21733	0.758282	0.99569	1	460	48933	-0.05662	1.0636e-06	B2_trans	INTERGENIC_VARIANT	HIS
741	Symptoms and disorders of the joints	musculoskeletal	rs13050728	IFNAR2	21	34615210	T	C	C	0.992521	0.0243966	0.946179	1.04113	0.758313	0.99569	1	4719	40904	-0.10657	4.0686e-21	B2_trans,A2_Trans	CODING_TRANSCRIPT_INTRON_VARIANT	HIS
361.1	Retinal detachment with retinal defect	sense organs	rs2924480	ELF5	11	34529831	T	C	C	1.02685	0.0861162	0.867372	1.21565	0.75832	0.99569	1	221	49186	-0.11648	2.817e-07	A2_Trans	CODING_TRANSCRIPT_INTRON_VARIANT	HIS
381.2	Eustachian tube disorders	sense organs	rs581342	LMNA	1	156095466	T	C	C	1.03192	0.10214	0.844707	1.26063	0.758338	0.99569	1	1030	48190	0.090245	2.6355e-07	B2_trans	CODING_TRANSCRIPT_INTRON_VARIANT	HIS
715	Other inflammatory spondylopathies	musculoskeletal	rs7560588	BCL11A	2	60727416	G	A	A	0.979178	0.0683931	0.856338	1.11964	0.758339	0.99569	1	894	47922	-0.12371	2.3396e-07	A2_Trans	CODING_TRANSCRIPT_INTRON_VARIANT	HIS
306.9	Tension headache	mental disorders	rs9268576	HLA-DRA	6	32395641	T	C	C	0.956236	0.145461	0.719033	1.27169	0.75835	0.99569	1	801	48679	0.095134	9.9752e-07	B2_trans	INTERGENIC_VARIANT	HIS
495.2	Asthma with exacerbation	respiratory	rs12660421	FOXP4-AS1	6	41488378	G	A	A	1.02392	0.0768319	0.880776	1.19032	0.75836	0.99569	1	737	48320	0.35506	1.1424e-09	A2_Trans	DOWNSTREAM_GENE_VARIANT	HIS
694	Dyschromia and Vitiligo	dermatologic	rs35508621	LZTFL1	3	45880481	T	C	C	1.02912	0.0933263	0.857094	1.23568	0.758373	0.99569	1	2205	46136	0.38931	6.0917e-89	B2_trans	CODING_TRANSCRIPT_INTRON_VARIANT	HIS
871.3	Open wound of foot except toe(s) alone	injuries & poisonings	rs7089827	TFAM	10	60157611	C	T	T	0.966972	0.109183	0.780687	1.19771	0.758379	0.99569	1	633	48711	-0.14471	2.0338e-06	A2_Trans	THREE_PRIME_UTR_EXON_VARIANT	HIS
690.1	Seborrheic dermatitis	dermatologic	rs34488998	NKAIN3	8	63408372	G	A	A	0.971816	0.09295	0.809963	1.16601	0.758409	0.99569	1	1823	46026	0.1355	3.4644e-06	B2_trans	CODING_TRANSCRIPT_INTRON_VARIANT	HIS
706	Diseases of sebaceous glands	dermatologic	rs7960611	CLEC1A	12	10230416	G	A	A	0.992726	0.0237355	0.947602	1.04	0.758416	0.99569	1	4711	39666	-0.1584	3.3086e-07	A2_Trans	CODING_TRANSCRIPT_INTRON_VARIANT	HIS
711	Arthropathy associated with infections	musculoskeletal	rs12259804	PLEKHS1	10	115573378	T	C	C	0.91237	0.298232	0.508529	1.63691	0.758453	0.99569	1	364	49067	-0.27547	4.8674e-08	A2_Trans	INTERGENIC_VARIANT	HIS
772.2	Spasm of muscle	symptoms	rs76423999	SLC12A7	5	1098067	T	A	A	0.98572	0.0467751	0.89937	1.08036	0.758467	0.99569	1	2888	45039	0.18412	3.8813e-07	A2_Trans	CODING_TRANSCRIPT_INTRON_VARIANT	HIS
285.21	Anemia in chronic kidney disease	hematopoietic	rs72655853	SBSPON	8	73985608	A	G	G	0.965042	0.115736	0.769186	1.21077	0.758497	0.99569	1	464	48263	0.22523	8.3915e-07	A2_Trans	CODING_TRANSCRIPT_INTRON_VARIANT	HIS
433.6	Acute, but ill-defined cerebrovascular disease	circulatory system	rs117169628	SLC22A31	16	89262657	G	A	A	1.02306	0.0741631	0.884654	1.18312	0.75853	0.99569	1	638	48017	0.081201	5.77e-07	B2_trans	SYNONYMOUS_VARIANT	HIS
333.1	Essential tremor	neurological	rs111783124	LOC101928126	21	35362848	G	A	A	1.0258	0.082856	0.872036	1.20667	0.758541	0.99569	1	506	48606	0.13532	2.1558e-07	A2_Trans	INTERGENIC_VARIANT	HIS
800.3	Fracture of tibia and fibula	injuries & poisonings	rs4830964	.	23	15515319	C	G	G	1.01613	0.0520648	0.917556	1.1253	0.758552	0.99569	1	336	48950	0.046578	2.9701e-06	B2_trans	SEQUENCE_VARIANT	HIS
573.3	Hepatomegaly	digestive	rs9896243	NSF	17	44826056	C	G	G	1.03078	0.0986229	0.849605	1.25058	0.758562	0.99569	1	900	48486	-0.13155	3.2234e-08	A2_Trans	CODING_TRANSCRIPT_INTRON_VARIANT	HIS
565	Anal and rectal conditions	digestive	rs495828	ABO	9	136154867	G	T	T	1.01394	0.0450375	0.928272	1.10751	0.758591	0.99569	1	2444	45437	-0.13432	6.5649e-10	A2_Trans	UPSTREAM_GENE_VARIANT	HIS
369	Infection of the eye	sense organs	rs35154152	THBS3	1	155172725	T	C	C	0.981467	0.0608785	0.871075	1.10585	0.758623	0.99569	1	3373	44566	-0.20528	2.3574e-11	A2_Trans	SYNONYMOUS_VARIANT	HIS
442.1	Aortic aneurysm	circulatory system	rs67579710	THBS3	1	155173527	G	A	A	0.971439	0.0942984	0.807511	1.16864	0.758624	0.99569	1	490	48519	-0.10348	1.0252e-09	B2_trans	CODING_TRANSCRIPT_INTRON_VARIANT	HIS
218	Benign neoplasm of uterus	neoplasms	rs2924480	ELF5	11	34529831	T	C	C	0.97395	0.0859129	0.823015	1.15257	0.758668	0.99569	1	246	49092	-0.11648	2.817e-07	A2_Trans	CODING_TRANSCRIPT_INTRON_VARIANT	HIS
070.4	Chronic hepatitis	infectious diseases	rs61667602	CRHR1	17	43785349	T	C	C	0.967631	0.107103	0.784411	1.19365	0.75867	0.99569	1	385	49036	-0.093554	9.1279e-12	B2_trans	FIVE_PRIME_UTR_INTRON_VARIANT	HIS
604.3	Peyronie's disease	genitourinary	rs7671107	LOC101929161	4	25449225	G	A	A	0.965429	0.114522	0.771327	1.20837	0.758678	0.99569	1	128	49424	-0.064456	1.0803e-06	B2_trans	INTERGENIC_VARIANT	HIS
333.1	Essential tremor	neurological	rs111837807	CCHCR1	6	31121232	T	C	C	1.02667	0.085686	0.86795	1.21441	0.75871	0.99569	1	506	48606	0.20363	2.152e-11	A2_Trans,B2_trans	CODING_TRANSCRIPT_INTRON_VARIANT	HIS
371.2	Conjunctivitis, noninfectious	sense organs	rs76423999	SLC12A7	5	1098067	T	A	A	1.01711	0.0552316	0.912754	1.13339	0.758741	0.99569	1	2026	46459	0.18412	3.8813e-07	A2_Trans	CODING_TRANSCRIPT_INTRON_VARIANT	HIS
870	Open wounds of head; neck; and trunk	injuries & poisonings	rs62200027	CASC20	20	6469515	G	A	A	0.987245	0.0417996	0.909588	1.07153	0.758758	0.99569	1	2532	45881	-0.053006	3.3456e-06	B2_trans,A2_Trans	NON_CODING_TRANSCRIPT_INTRON_VARIANT	HIS
870.3	Other open wound of head and face	injuries & poisonings	rs76423999	SLC12A7	5	1098067	T	A	A	0.96231	0.1251	0.753061	1.2297	0.758764	0.99569	1	830	48689	0.18412	3.8813e-07	A2_Trans	CODING_TRANSCRIPT_INTRON_VARIANT	HIS
687.4	Disturbance of skin sensation	dermatologic	rs12259804	PLEKHS1	10	115573378	T	C	C	0.973833	0.0863473	0.822216	1.15341	0.758787	0.99569	1	5547	40310	-0.27547	4.8674e-08	A2_Trans	INTERGENIC_VARIANT	HIS
110.2	Dermatomycoses	infectious diseases	rs9501257	HLA-DPB1	6	33055355	A	G	G	0.971057	0.0956514	0.805056	1.17129	0.758799	0.99569	1	947	48299	0.17269	4.1339e-08	A2_Trans	THREE_PRIME_UTR_EXON_VARIANT	HIS
389.1	Sensorineural hearing loss	sense organs	rs8080583	KANSL1	17	44162597	C	A	A	0.993461	0.0213657	0.952718	1.03595	0.7588	0.99569	1	5365	30823	-0.12662	2.0785e-08	A2_Trans	CODING_TRANSCRIPT_INTRON_VARIANT	HIS
599.1	Urinary obstruction	genitourinary	rs9577395	ATP11A	13	113534984	C	G	G	1.03372	0.107995	0.836518	1.2774	0.758809	0.99569	1	593	48869	0.064829	8.6068e-07	B2_trans,A2_Trans	CODING_TRANSCRIPT_INTRON_VARIANT	HIS
459.9	Circulatory disease NEC	circulatory system	rs1878527	ANKRD30BL	2	133056313	T	C	C	1.02548	0.081958	0.873303	1.20418	0.758839	0.99569	1	1752	47254	-0.077457	2.0215e-06	B2_trans	INTERGENIC_VARIANT	HIS
202.2	Non-Hodgkins lymphoma	neoplasms	rs10086829	COL14A1	8	121149129	G	A	A	1.03095	0.0992863	0.848641	1.25242	0.758862	0.99569	1	172	49210	-0.097352	3.8599e-06	A2_Trans	FIVE_PRIME_UTR_INTRON_VARIANT	HIS
598.9	NA	NA	rs6869036	MGAT1	5	180223327	C	T	T	1.08234	0.25778	0.653042	1.79386	0.758879	0.99569	1	1433	47859	0.25536	1.7578e-06	A2_Trans	FIVE_PRIME_UTR_INTRON_VARIANT	HIS
729	Other disorders of soft tissues	musculoskeletal	rs5023077	FBRSL1	12	133141973	T	C	C	1.02139	0.0689579	0.892268	1.1692	0.758888	0.99569	1	1769	47431	-0.090901	1.5172e-06	A2_Trans	CODING_TRANSCRIPT_INTRON_VARIANT	HIS
596.1	Bladder neck obstruction	genitourinary	rs4830964	.	23	15515319	C	G	G	0.982539	0.05739	0.87801	1.09951	0.758893	0.99569	1	536	48842	0.046578	2.9701e-06	B2_trans	SEQUENCE_VARIANT	HIS
286.7	Other and unspecified coagulation defects	hematopoietic	rs9501257	HLA-DPB1	6	33055355	A	G	G	0.961667	0.127364	0.749225	1.23435	0.758924	0.99569	1	461	48973	0.17269	4.1339e-08	A2_Trans	THREE_PRIME_UTR_EXON_VARIANT	HIS
563	NA	NA	rs622568	SEC61G	7	54647894	A	C	C	0.990666	0.03056	0.933071	1.05182	0.758956	0.99569	1	4525	40927	0.11965	2.6006e-06	A2_Trans	INTERGENIC_VARIANT	HIS
740.3	Osteoarthrosis involving more than one site, but not specified as generalized	musculoskeletal	rs34488998	NKAIN3	8	63408372	G	A	A	0.922172	0.26406	0.549596	1.54732	0.758966	0.99569	1	522	48987	0.1355	3.4644e-06	B2_trans	CODING_TRANSCRIPT_INTRON_VARIANT	HIS
735	Acquired foot deformities	musculoskeletal	rs11234800	ME3	11	86479407	G	C	C	0.990721	0.0303857	0.933441	1.05152	0.75899	0.99569	1	3389	40005	-0.077173	3.0702e-06	B2_trans	INTERGENIC_VARIANT	HIS
327.1	Hypersomnia	neurological	rs35508621	LZTFL1	3	45880481	T	C	C	1.05753	0.182319	0.73978	1.51176	0.758992	0.99569	1	1349	48060	0.38931	6.0917e-89	B2_trans	CODING_TRANSCRIPT_INTRON_VARIANT	HIS
960	Poisoning by antibiotics	injuries & poisonings	rs9577395	ATP11A	13	113534984	C	G	G	1.04058	0.129675	0.807043	1.3417	0.759015	0.99569	1	526	49024	0.064829	8.6068e-07	B2_trans,A2_Trans	CODING_TRANSCRIPT_INTRON_VARIANT	HIS
483	Acute bronchitis and bronchiolitis	respiratory	rs11702230	LOC101928126	21	35377591	C	T	T	1.01268	0.0410854	0.934333	1.0976	0.759019	0.99569	1	5517	41095	0.099731	3.223e-09	B2_trans	INTERGENIC_VARIANT	HIS
716	Other arthropathies	musculoskeletal	rs11234800	ME3	11	86479407	G	C	C	1.01138	0.0368893	0.940837	1.08721	0.759023	0.99569	1	4110	41581	-0.077173	3.0702e-06	B2_trans	INTERGENIC_VARIANT	HIS
599.5	Frequency of urination and polyuria	genitourinary	rs75505823	LRP1	12	57540956	G	T	T	1.0288	0.0925754	0.858089	1.23348	0.759033	0.99569	1	3306	43239	-0.20852	3.0745e-06	A2_Trans	CODING_TRANSCRIPT_INTRON_VARIANT	HIS
705	Disorders of sweat glands	dermatologic	rs10774671	OAS1	12	113357193	G	A	A	1.02302	0.0742069	0.884546	1.18318	0.759043	0.99569	1	734	48569	0.12569	3.6032e-11	A2_Trans	SPLICE_ACCEPTOR_VARIANT	HIS
704.1	Alopecia	dermatologic	rs11702230	LOC101928126	21	35377591	C	T	T	1.02637	0.0848456	0.869123	1.21206	0.759053	0.99569	1	694	48375	0.099731	3.223e-09	B2_trans	INTERGENIC_VARIANT	HIS
994.2	Sepsis	injuries & poisonings	rs766826	ELF5	11	34528766	C	T	T	1.01356	0.0439089	0.92998	1.10465	0.759064	0.99569	1	1137	47237	-0.082134	1.155e-11	B2_trans	CODING_TRANSCRIPT_INTRON_VARIANT	HIS
218.1	Uterine leiomyoma	neoplasms	rs147812915	KAT7	17	47858295	C	T	T	0.951536	0.161971	0.692716	1.30706	0.759065	0.99569	1	209	49136	0.23438	1.0943e-07	A2_Trans	INTERGENIC_VARIANT	HIS
345.1	Epilepsy	neurological	rs8052423	SLC22A31	16	89269178	G	T	T	0.977581	0.0739306	0.845713	1.13001	0.75908	0.99569	1	556	48269	0.13037	1.0019e-06	A2_Trans	UPSTREAM_GENE_VARIANT	HIS
686.1	Carbuncle and furuncle	dermatologic	rs505922	ABO	9	136149229	T	C	C	1.02217	0.0715148	0.888488	1.17598	0.759084	0.99569	1	1180	48066	-0.099884	2.0889e-20	B2_trans	CODING_TRANSCRIPT_INTRON_VARIANT	HIS
872	Traumatic amputation	injuries & poisonings	rs67959919	LZTFL1	3	45871908	G	A	A	1.05281	0.167801	0.757734	1.46279	0.759087	0.99569	1	222	49141	0.59355	1.6043e-80	A2_Trans	CODING_TRANSCRIPT_INTRON_VARIANT	HIS
574.2	Calculus of bile duct	digestive	rs12809318	FBRSL1	12	133140840	T	C	C	1.02642	0.0850447	0.868832	1.2126	0.759112	0.99569	1	367	49022	-0.062781	9.5289e-09	B2_trans	CODING_TRANSCRIPT_INTRON_VARIANT	HIS
296.1	Bipolar	mental disorders	rs62200027	CASC20	20	6469515	G	A	A	1.00889	0.0288593	0.953407	1.0676	0.759117	0.99569	1	1031	45715	-0.053006	3.3456e-06	B2_trans,A2_Trans	NON_CODING_TRANSCRIPT_INTRON_VARIANT	HIS
153.2	Colon cancer	neoplasms	rs732990	CIB4	2	26842146	C	G	G	0.982508	0.0575486	0.877709	1.09982	0.759119	0.99569	1	358	48707	0.056389	5.6358e-07	B2_trans	CODING_TRANSCRIPT_INTRON_VARIANT	HIS
110.11	Dermatophytosis of nail	infectious diseases	rs2924480	ELF5	11	34529831	T	C	C	1.00632	0.0205456	0.966601	1.04767	0.759139	0.99569	1	4067	37658	-0.11648	2.817e-07	A2_Trans	CODING_TRANSCRIPT_INTRON_VARIANT	HIS
626.2	Dysmenorrhea	genitourinary	rs2924480	ELF5	11	34529831	T	C	C	0.973027	0.0891836	0.816981	1.15888	0.759152	0.99569	1	323	49072	-0.11648	2.817e-07	A2_Trans	CODING_TRANSCRIPT_INTRON_VARIANT	HIS
313.1	Attention deficit hyperactivity disorder	mental disorders	rs1405655	NR1H2	19	50882619	T	C	C	0.985768	0.0467531	0.899453	1.08037	0.759153	0.99569	1	355	48281	0.075181	1.1208e-11	B2_trans,A2_Trans	CODING_TRANSCRIPT_INTRON_VARIANT	HIS
525.1	Loss of teeth or edentulism	digestive	rs9367106	LOC100505711	6	41483390	G	C	C	0.991833	0.0267473	0.941177	1.04522	0.759161	0.99569	1	2102	41190	0.20225	3.4038e-11	B2_trans	INTERGENIC_VARIANT	HIS
1001	NA	NA	rs7089827	TFAM	10	60157611	C	T	T	1.02451	0.0789734	0.877592	1.19602	0.759164	0.99569	1	1572	47432	-0.14471	2.0338e-06	A2_Trans	THREE_PRIME_UTR_EXON_VARIANT	HIS
803.3	Fracture of clavicle or scapula	injuries & poisonings	rs67579710	THBS3	1	155173527	G	A	A	0.953402	0.155671	0.702698	1.29355	0.7592	0.99569	1	158	49320	-0.10348	1.0252e-09	B2_trans	CODING_TRANSCRIPT_INTRON_VARIANT	HIS
216.1	Screening for malignant neoplasms of the skin	neoplasms	rs721917	SFTPD	10	81706324	A	G	G	1.02022	0.0653174	0.89763	1.15956	0.7592	0.99569	1	1281	47985	0.055247	2.0819e-07	B2_trans	SYNONYMOUS_VARIANT	HIS
800.3	Fracture of tibia and fibula	injuries & poisonings	rs3746539	PTPRT	20	40702071	G	A	A	0.979307	0.068219	0.856743	1.1194	0.759209	0.99569	1	336	48950	0.05405	1.7723e-06	B2_trans	THREE_PRIME_UTR_EXON_VARIANT	HIS
289.4	Lymphadenitis	hematopoietic	rs1878527	ANKRD30BL	2	133056313	T	C	C	1.02402	0.0774279	0.879832	1.19183	0.759223	0.99569	1	1416	47502	-0.077457	2.0215e-06	B2_trans	INTERGENIC_VARIANT	HIS
277.4	Disorders of bilirubin excretion	endocrine/metabolic	rs60305836	CDH8	16	61709381	A	C	C	1.04255	0.135967	0.798663	1.36092	0.759223	0.99569	1	471	49035	0.086719	1.1846e-06	B2_trans	CODING_TRANSCRIPT_INTRON_VARIANT	HIS
716.9	Arthropathy NOS	musculoskeletal	rs8052423	SLC22A31	16	89269178	G	T	T	0.987142	0.0422279	0.90873	1.07232	0.759243	0.99569	1	3441	43289	0.13037	1.0019e-06	A2_Trans	UPSTREAM_GENE_VARIANT	HIS
357	Inflammatory and toxic neuropathy	neurological	rs7605877	FOXI3	2	88559025	T	C	C	0.974923	0.0828727	0.828761	1.14686	0.759262	0.99569	1	1157	47941	-0.071053	3.3369e-06	B2_trans	INTERGENIC_VARIANT	HIS
519	Other diseases of respiratory system, not elsewhere classified	respiratory	rs505922	ABO	9	136149229	T	C	C	0.984373	0.0513972	0.890041	1.0887	0.759264	0.99569	1	2169	46544	-0.099884	2.0889e-20	B2_trans	CODING_TRANSCRIPT_INTRON_VARIANT	HIS
401.22	Hypertensive chronic kidney disease	circulatory system	rs12567716	FOXD2	1	48197570	T	C	C	1.01399	0.0453302	0.927785	1.1082	0.759275	0.99569	1	1334	45631	-0.090753	1.4878e-06	B2_trans	INTERGENIC_VARIANT	HIS
564.1	Irritable Bowel Syndrome	digestive	rs9461128	TMEM14B	6	10753875	T	C	C	0.975368	0.0813961	0.831542	1.14407	0.759298	0.99569	1	971	47316	0.13046	3.4269e-06	B2_trans	CODING_TRANSCRIPT_INTRON_VARIANT	HIS
729	Other disorders of soft tissues	musculoskeletal	rs75505823	LRP1	12	57540956	G	T	T	0.935533	0.217498	0.610836	1.43283	0.759308	0.99569	1	1769	47431	-0.20852	3.0745e-06	A2_Trans	CODING_TRANSCRIPT_INTRON_VARIANT	HIS
707	Chronic ulcer of skin	dermatologic	rs13179014	SPEF2	5	35693227	A	C	C	1.01275	0.0413579	0.933898	1.09826	0.759311	0.99569	1	1126	46766	-0.061249	6.1057e-07	B2_trans	CODING_TRANSCRIPT_INTRON_VARIANT	HIS
078	Viral warts & HPV	infectious diseases	rs35705950	MUC5B	11	1241221	G	T	T	0.98164	0.0604842	0.871903	1.10519	0.759328	0.99569	1	2073	45546	-0.11177	1.2224e-08	B2_trans,A2_Trans	UPSTREAM_GENE_VARIANT	HIS
540.1	Appendicitis	digestive	rs732990	CIB4	2	26842146	C	G	G	1.01981	0.0640415	0.899515	1.1562	0.759331	0.99569	1	150	49053	0.056389	5.6358e-07	B2_trans	CODING_TRANSCRIPT_INTRON_VARIANT	HIS
348.8	Encephalopathy, not elsewhere classified	neurological	rs7089827	TFAM	10	60157611	C	T	T	1.02945	0.0947553	0.854971	1.23955	0.759335	0.99569	1	628	48602	-0.14471	2.0338e-06	A2_Trans	THREE_PRIME_UTR_EXON_VARIANT	HIS
388	Other disorders of ear	sense organs	rs1878527	ANKRD30BL	2	133056313	T	C	C	1.04191	0.134015	0.801229	1.35489	0.759338	0.99569	1	875	48602	-0.077457	2.0215e-06	B2_trans	INTERGENIC_VARIANT	HIS
363.3	Chorioretinal scars	sense organs	rs35154152	THBS3	1	155172725	T	C	C	1.03175	0.102033	0.844739	1.26016	0.759371	0.99569	1	838	48295	-0.20528	2.3574e-11	A2_Trans	SYNONYMOUS_VARIANT	HIS
470	Septal Deviations/Turbinate Hypertrophy	respiratory	rs2924480	ELF5	11	34529831	T	C	C	0.988377	0.038169	0.917135	1.06515	0.759383	0.99569	1	1031	46873	-0.11648	2.817e-07	A2_Trans	CODING_TRANSCRIPT_INTRON_VARIANT	HIS
172.22	Squamous cell carcinoma	neoplasms	rs7960611	CLEC1A	12	10230416	G	A	A	0.968105	0.105836	0.786746	1.19127	0.759394	0.99569	1	176	49335	-0.1584	3.3086e-07	A2_Trans	CODING_TRANSCRIPT_INTRON_VARIANT	HIS
601.1	Prostatitis	genitourinary	rs12809318	FBRSL1	12	133140840	T	C	C	0.985222	0.0486123	0.895685	1.08371	0.759397	0.99569	1	1219	47408	-0.062781	9.5289e-09	B2_trans	CODING_TRANSCRIPT_INTRON_VARIANT	HIS
363	Chorioretinal inflammations, scars, and other disorders of choroid	sense organs	rs10086829	COL14A1	8	121149129	G	A	A	1.02205	0.0712238	0.888889	1.17517	0.759402	0.99569	1	941	48081	-0.097352	3.8599e-06	A2_Trans	FIVE_PRIME_UTR_INTRON_VARIANT	HIS
628	Ovarian cyst	genitourinary	rs766826	ELF5	11	34528766	C	T	T	0.974695	0.0836881	0.827243	1.14843	0.759403	0.99569	1	369	48973	-0.082134	1.155e-11	B2_trans	CODING_TRANSCRIPT_INTRON_VARIANT	HIS
271	Disorders of carbohydrate transport and metabolism	endocrine/metabolic	rs8052423	SLC22A31	16	89269178	G	T	T	1.01787	0.0578254	0.908804	1.14002	0.759409	0.99569	1	1723	46534	0.13037	1.0019e-06	A2_Trans	UPSTREAM_GENE_VARIANT	HIS
428.3	Heart failure with reduced EF [Systolic or combined heart failure]	circulatory system	rs55654108	PDCL3P4	3	101425703	A	G	G	0.987807	0.0400699	0.913197	1.06851	0.759477	0.99569	1	784	47100	-0.05662	1.0636e-06	B2_trans	INTERGENIC_VARIANT	HIS
165.1	Cancer of bronchus; lung	neoplasms	rs12809318	FBRSL1	12	133140840	T	C	C	1.02558	0.082496	0.872464	1.20556	0.759496	0.99569	1	212	49163	-0.062781	9.5289e-09	B2_trans	CODING_TRANSCRIPT_INTRON_VARIANT	HIS
854	Complications of cardiac/vascular device, implant, and graft	injuries & poisonings	rs35705950	MUC5B	11	1241221	G	T	T	1.03523	0.113099	0.829406	1.29213	0.759504	0.99569	1	567	48619	-0.11177	1.2224e-08	B2_trans,A2_Trans	UPSTREAM_GENE_VARIANT	HIS
277	Other disorders of metabolism	endocrine/metabolic	rs1453205	LOC101928196	2	19901073	C	T	T	1.02117	0.068436	0.892987	1.16775	0.759521	0.99569	1	661	48633	0.096992	3.6368e-06	A2_Trans	INTERGENIC_VARIANT	HIS
687	Symptoms affecting skin	dermatologic	rs12567716	FOXD2	1	48197570	T	C	C	1.02127	0.0687628	0.892504	1.16862	0.759524	0.99569	1	3117	45510	-0.090753	1.4878e-06	B2_trans	INTERGENIC_VARIANT	HIS
369.2	Eye infection, viral	sense organs	rs35705950	MUC5B	11	1241221	G	T	T	0.951291	0.163132	0.690963	1.3097	0.759529	0.99569	1	551	48921	-0.11177	1.2224e-08	B2_trans,A2_Trans	UPSTREAM_GENE_VARIANT	HIS
519.9	Symptoms involving respiratory system and other chest symptoms	respiratory	rs915823	TMPRSS2	21	42851454	A	C	C	1.03348	0.107584	0.837001	1.27608	0.759539	0.99569	1	1019	48347	-0.066039	1.6687e-06	B2_trans	CODING_TRANSCRIPT_INTRON_VARIANT	HIS
300.8	Acute reaction to stress	mental disorders	rs7960611	CLEC1A	12	10230416	G	A	A	1.02283	0.0737567	0.885157	1.18191	0.7596	0.99569	1	1217	48050	-0.1584	3.3086e-07	A2_Trans	CODING_TRANSCRIPT_INTRON_VARIANT	HIS
365.1	Open-angle glaucoma	sense organs	rs12567716	FOXD2	1	48197570	T	C	C	0.990647	0.0307098	0.932779	1.05211	0.759608	0.99569	1	2060	40644	-0.090753	1.4878e-06	B2_trans	INTERGENIC_VARIANT	HIS
818	Intracranial hemorrhage (injury)	injuries & poisonings	rs732990	CIB4	2	26842146	C	G	G	1.02825	0.0910312	0.860223	1.22909	0.759612	0.99569	1	187	49302	0.056389	5.6358e-07	B2_trans	CODING_TRANSCRIPT_INTRON_VARIANT	HIS
949	Allergies, other	injuries & poisonings	rs11702230	LOC101928126	21	35377591	C	T	T	1.01864	0.0603724	0.904968	1.1466	0.75963	0.99569	1	2444	45940	0.099731	3.223e-09	B2_trans	INTERGENIC_VARIANT	HIS
526.41	Temporomandibular joint disorder, unspecified	digestive	rs1250993	LOC101929525	10	81399565	C	G	G	0.981026	0.0626108	0.867733	1.10911	0.759634	0.99569	1	1214	47887	0.12403	5.3767e-08	A2_Trans	INTERGENIC_VARIANT	HIS
053.1	Herpes zoster with nervous system complications	infectious diseases	rs1878527	ANKRD30BL	2	133056313	T	C	C	0.954217	0.153175	0.706747	1.28834	0.759639	0.99569	1	213	49341	-0.077457	2.0215e-06	B2_trans	INTERGENIC_VARIANT	HIS
772.4	Rhabdomyolysis	symptoms	rs1405655	NR1H2	19	50882619	T	C	C	1.02923	0.0941593	0.855781	1.23783	0.759639	0.99569	1	293	49214	0.075181	1.1208e-11	B2_trans,A2_Trans	CODING_TRANSCRIPT_INTRON_VARIANT	HIS
369.5	Conjunctivitis, infectious	sense organs	rs2924480	ELF5	11	34529831	T	C	C	0.986403	0.0447476	0.903577	1.07682	0.759641	0.99569	1	3191	45242	-0.11648	2.817e-07	A2_Trans	CODING_TRANSCRIPT_INTRON_VARIANT	HIS
521.1	Dental caries	digestive	rs495828	ABO	9	136154867	G	T	T	0.993759	0.0204648	0.954688	1.03443	0.759669	0.99569	1	3284	34273	-0.13432	6.5649e-10	A2_Trans	UPSTREAM_GENE_VARIANT	HIS
741.2	Stiffness of joint	musculoskeletal	rs13050728	IFNAR2	21	34615210	T	C	C	0.979317	0.0683191	0.856584	1.11964	0.759672	0.99569	1	710	48574	-0.10657	4.0686e-21	B2_trans,A2_Trans	CODING_TRANSCRIPT_INTRON_VARIANT	HIS
362.3	Other nondiabetic retinopathy	sense organs	rs732990	CIB4	2	26842146	C	G	G	1.01329	0.043143	0.931126	1.10269	0.759676	0.99569	1	1668	46841	0.056389	5.6358e-07	B2_trans	CODING_TRANSCRIPT_INTRON_VARIANT	HIS
510	Other diseases of lung	respiratory	rs1453205	LOC101928196	2	19901073	C	T	T	1.01408	0.0457167	0.927169	1.10914	0.759689	0.99569	1	1594	47100	0.096992	3.6368e-06	A2_Trans	INTERGENIC_VARIANT	HIS
1013	NA	NA	rs11234800	ME3	11	86479407	G	C	C	0.97612	0.0790193	0.836069	1.13963	0.759703	0.99569	1	998	47894	-0.077173	3.0702e-06	B2_trans	INTERGENIC_VARIANT	HIS
426	Cardiac conduction disorders	circulatory system	rs12567716	FOXD2	1	48197570	T	C	C	1.01182	0.0384125	0.938438	1.09094	0.759707	0.99569	1	3990	41660	-0.090753	1.4878e-06	B2_trans	INTERGENIC_VARIANT	HIS
535.8	Other specified gastritis	digestive	rs9497053	UTRN	6	145026256	G	A	A	1.0264	0.0851886	0.868566	1.21291	0.759715	0.99569	1	1296	48154	-0.064841	1.0064e-06	B2_trans	CODING_TRANSCRIPT_INTRON_VARIANT	HIS
348	Other conditions of brain	neurological	rs13179014	SPEF2	5	35693227	A	C	C	0.980405	0.0647028	0.863635	1.11296	0.759718	0.99569	1	824	48196	-0.061249	6.1057e-07	B2_trans	CODING_TRANSCRIPT_INTRON_VARIANT	HIS
429	Ill-defined descriptions and complications of heart disease	circulatory system	rs9577395	ATP11A	13	113534984	C	G	G	0.977634	0.0739657	0.8457	1.13015	0.759743	0.99569	1	2039	47044	0.064829	8.6068e-07	B2_trans,A2_Trans	CODING_TRANSCRIPT_INTRON_VARIANT	HIS
276.1	Electrolyte imbalance	endocrine/metabolic	rs721917	SFTPD	10	81706324	A	G	G	1.00685	0.0223176	0.963756	1.05187	0.759749	0.99569	1	3778	41151	0.055247	2.0819e-07	B2_trans	SYNONYMOUS_VARIANT	HIS
041.8	H. pylori	infectious diseases	rs1453205	LOC101928196	2	19901073	C	T	T	0.984332	0.0516494	0.889564	1.08919	0.759787	0.99569	1	1054	47884	0.096992	3.6368e-06	A2_Trans	INTERGENIC_VARIANT	HIS
772.3	Muscle weakness	symptoms	rs11234800	ME3	11	86479407	G	C	C	0.985866	0.0465618	0.89988	1.08007	0.759824	0.99569	1	2396	44859	-0.077173	3.0702e-06	B2_trans	INTERGENIC_VARIANT	HIS
317	Alcohol-related disorders	mental disorders	rs1453205	LOC101928196	2	19901073	C	T	T	0.995112	0.0160275	0.964339	1.02687	0.759836	0.99569	1	3076	34807	0.096992	3.6368e-06	A2_Trans	INTERGENIC_VARIANT	HIS
368	Visual disturbances	sense organs	rs721917	SFTPD	10	81706324	A	G	G	0.993511	0.0212964	0.952895	1.03586	0.759844	0.99569	1	5650	38887	0.055247	2.0819e-07	B2_trans	SYNONYMOUS_VARIANT	HIS
575	Other biliary tract disease	digestive	rs111837807	CCHCR1	6	31121232	T	C	C	1.02048	0.0663139	0.896101	1.16212	0.759846	0.99569	1	1433	47270	0.20363	2.152e-11	A2_Trans,B2_trans	CODING_TRANSCRIPT_INTRON_VARIANT	HIS
296.2	Depression	mental disorders	rs2277732	DPP9	19	4723670	C	A	A	1.00522	0.0170244	0.97223	1.03932	0.75985	0.99569	1	3628	22030	0.11697	6.1912e-22	B2_trans,A2_Trans	FIVE_PRIME_UTR_INTRON_VARIANT	HIS
291.8	Alteration of consciousness	mental disorders	rs11085727	TYK2	19	10466123	C	T	T	0.968753	0.103858	0.79033	1.18746	0.75986	0.99569	1	980	48529	0.17253	2.3333e-18	A2_Trans,B2_trans	CODING_TRANSCRIPT_INTRON_VARIANT	HIS
695.3	Rosacea	dermatologic	rs7960611	CLEC1A	12	10230416	G	A	A	0.982826	0.0566828	0.879484	1.09831	0.759898	0.99569	1	485	48441	-0.1584	3.3086e-07	A2_Trans	CODING_TRANSCRIPT_INTRON_VARIANT	HIS
451	Phlebitis and thrombophlebitis	circulatory system	rs1878527	ANKRD30BL	2	133056313	T	C	C	0.96009	0.13327	0.739388	1.24667	0.759901	0.99569	1	546	48950	-0.077457	2.0215e-06	B2_trans	INTERGENIC_VARIANT	HIS
626.2	Dysmenorrhea	genitourinary	rs2277732	DPP9	19	4723670	C	A	A	0.970351	0.098485	0.800015	1.17695	0.759904	0.99569	1	323	49072	0.11697	6.1912e-22	B2_trans,A2_Trans	FIVE_PRIME_UTR_INTRON_VARIANT	HIS
710.19	Unspecified osteomyelitis	musculoskeletal	rs61667602	CRHR1	17	43785349	T	C	C	1.02333	0.0754649	0.882632	1.18646	0.759913	0.99569	1	306	48777	-0.093554	9.1279e-12	B2_trans	FIVE_PRIME_UTR_INTRON_VARIANT	HIS
216.1	Screening for malignant neoplasms of the skin	neoplasms	rs766826	ELF5	11	34528766	C	T	T	1.02204	0.07135	0.888658	1.17544	0.759953	0.99569	1	1281	47985	-0.082134	1.155e-11	B2_trans	CODING_TRANSCRIPT_INTRON_VARIANT	HIS
038	Septicemia	infectious diseases	rs61667602	CRHR1	17	43785349	T	C	C	0.98598	0.0462136	0.900598	1.07946	0.759972	0.99569	1	1437	46431	-0.093554	9.1279e-12	B2_trans	FIVE_PRIME_UTR_INTRON_VARIANT	HIS
743.2	Pathologic fracture	musculoskeletal	rs9461128	TMEM14B	6	10753875	T	C	C	1.06012	0.19112	0.728912	1.54183	0.759995	0.99569	1	465	48998	0.13046	3.4269e-06	B2_trans	CODING_TRANSCRIPT_INTRON_VARIANT	HIS
686.1	Carbuncle and furuncle	dermatologic	rs60305836	CDH8	16	61709381	A	C	C	1.02934	0.0946747	0.855014	1.23922	0.760001	0.99569	1	1180	48066	0.086719	1.1846e-06	B2_trans	CODING_TRANSCRIPT_INTRON_VARIANT	HIS
222	Benign neoplasm of male genital organs	neoplasms	rs11085727	TYK2	19	10466123	C	T	T	1.02344	0.0758365	0.882081	1.18744	0.760016	0.99569	1	822	48471	0.17253	2.3333e-18	A2_Trans,B2_trans	CODING_TRANSCRIPT_INTRON_VARIANT	HIS
348.9	Other conditions of brain, NOS	neurological	rs62200027	CASC20	20	6469515	G	A	A	1.02702	0.0872874	0.865526	1.21865	0.760017	0.99569	1	588	48867	-0.053006	3.3456e-06	B2_trans,A2_Trans	NON_CODING_TRANSCRIPT_INTRON_VARIANT	HIS
593	Hematuria	genitourinary	rs111783124	LOC101928126	21	35362848	G	A	A	1.01122	0.0365289	0.941353	1.08627	0.760018	0.99569	1	2771	43241	0.13532	2.1558e-07	A2_Trans	INTERGENIC_VARIANT	HIS
284	Aplastic anemia	hematopoietic	rs7960611	CLEC1A	12	10230416	G	A	A	0.977081	0.0759089	0.842009	1.13382	0.760029	0.99569	1	374	48942	-0.1584	3.3086e-07	A2_Trans	CODING_TRANSCRIPT_INTRON_VARIANT	HIS
743.9	Osteopenia or other disorder of bone and cartilage	musculoskeletal	rs2277732	DPP9	19	4723670	C	A	A	1.01596	0.0518439	0.917798	1.12462	0.760054	0.99569	1	1184	47329	0.11697	6.1912e-22	B2_trans,A2_Trans	FIVE_PRIME_UTR_INTRON_VARIANT	HIS
195.1	Malignant neoplasm, other	neoplasms	rs75505823	LRP1	12	57540956	G	T	T	1.09361	0.293006	0.615821	1.94209	0.760064	0.99569	1	452	49032	-0.20852	3.0745e-06	A2_Trans	CODING_TRANSCRIPT_INTRON_VARIANT	HIS
070.9	Hepatitis NOS	infectious diseases	rs766826	ELF5	11	34528766	C	T	T	1.02441	0.0789821	0.877496	1.19593	0.760078	0.99569	1	696	48658	-0.082134	1.155e-11	B2_trans	CODING_TRANSCRIPT_INTRON_VARIANT	HIS
275.5	Disorders of calcium/phosphorus metabolism	endocrine/metabolic	rs11702230	LOC101928126	21	35377591	C	T	T	1.02412	0.0780466	0.878853	1.19339	0.760109	0.99569	1	955	48017	0.099731	3.223e-09	B2_trans	INTERGENIC_VARIANT	HIS
562.2	Diverticulitis	digestive	rs7560588	BCL11A	2	60727416	G	A	A	1.01969	0.0638714	0.899707	1.15568	0.760143	0.99569	1	1053	47612	-0.12371	2.3396e-07	A2_Trans	CODING_TRANSCRIPT_INTRON_VARIANT	HIS
366.2	Senile cataract	sense organs	rs76423999	SLC12A7	5	1098067	T	A	A	1.0073	0.0238225	0.961347	1.05545	0.760172	0.99569	1	4560	28434	0.18412	3.8813e-07	A2_Trans	CODING_TRANSCRIPT_INTRON_VARIANT	HIS
352	Disorders of other cranial nerves	neurological	rs9461128	TMEM14B	6	10753875	T	C	C	1.03156	0.101786	0.844994	1.25931	0.760173	0.99569	1	956	47821	0.13046	3.4269e-06	B2_trans	CODING_TRANSCRIPT_INTRON_VARIANT	HIS
277.5	Other disorders of lipoid metabolism	endocrine/metabolic	rs67959919	LZTFL1	3	45871908	G	A	A	1.03529	0.113609	0.828623	1.2935	0.760177	0.99569	1	1302	47578	0.59355	1.6043e-80	A2_Trans	CODING_TRANSCRIPT_INTRON_VARIANT	HIS
281	Other deficiency anemia	hematopoietic	rs721917	SFTPD	10	81706324	A	G	G	0.987932	0.0397754	0.91384	1.06803	0.760177	0.99569	1	1155	47248	0.055247	2.0819e-07	B2_trans	SYNONYMOUS_VARIANT	HIS
386	Vertiginous syndromes and other disorders of vestibular system	sense organs	rs10129899	LINC00637	14	104330432	C	A	A	1.01154	0.0375756	0.939716	1.08884	0.760193	0.99569	1	2025	45962	-0.057002	2.1916e-06	B2_trans	INTERGENIC_VARIANT	HIS
530.1	Esophagitis, GERD and related diseases	digestive	rs4830964	.	23	15515319	C	G	G	1.00348	0.0113737	0.981355	1.0261	0.760195	0.99569	1	4589	28492	0.046578	2.9701e-06	B2_trans	SEQUENCE_VARIANT	HIS
371.3	Inflammation of eyelids	sense organs	rs7089827	TFAM	10	60157611	C	T	T	1.01193	0.0388644	0.937713	1.09203	0.760204	0.99569	1	3643	42825	-0.14471	2.0338e-06	A2_Trans	THREE_PRIME_UTR_EXON_VARIANT	HIS
724.8	Other symptoms referable to back	musculoskeletal	rs111783124	LOC101928126	21	35362848	G	A	A	0.971391	0.0951068	0.806193	1.17044	0.760215	0.99569	1	1638	47612	0.13532	2.1558e-07	A2_Trans	INTERGENIC_VARIANT	HIS
1015	NA	NA	rs9896243	NSF	17	44826056	C	G	G	0.988127	0.039139	0.915161	1.06691	0.760234	0.99569	1	3909	43151	-0.13155	3.2234e-08	A2_Trans	CODING_TRANSCRIPT_INTRON_VARIANT	HIS
371.2	Conjunctivitis, noninfectious	sense organs	rs60305836	CDH8	16	61709381	A	C	C	0.981448	0.0613685	0.870223	1.10689	0.760259	0.99569	1	2026	46459	0.086719	1.1846e-06	B2_trans	CODING_TRANSCRIPT_INTRON_VARIANT	HIS
312.3	Impulse control disorder	mental disorders	rs77534576	DLX4	17	47940666	C	T	T	0.959876	0.134207	0.737866	1.24868	0.760264	0.99569	1	370	48787	0.20794	1.7585e-10	B2_trans	INTERGENIC_VARIANT	HIS
374	Other disorders of eyelids	sense organs	rs1878527	ANKRD30BL	2	133056313	T	C	C	0.986228	0.0454519	0.902171	1.07812	0.760287	0.99569	1	1820	45339	-0.077457	2.0215e-06	B2_trans	INTERGENIC_VARIANT	HIS
705	Disorders of sweat glands	dermatologic	rs12259804	PLEKHS1	10	115573378	T	C	C	0.929522	0.239555	0.581233	1.48652	0.760302	0.99569	1	734	48569	-0.27547	4.8674e-08	A2_Trans	INTERGENIC_VARIANT	HIS
701.2	Scar conditions and fibrosis of skin	dermatologic	rs1453205	LOC101928196	2	19901073	C	T	T	1.02238	0.0725462	0.886871	1.17859	0.760306	0.99569	1	1136	48209	0.096992	3.6368e-06	A2_Trans	INTERGENIC_VARIANT	HIS
426	Cardiac conduction disorders	circulatory system	rs11234800	ME3	11	86479407	G	C	C	0.988606	0.0375624	0.918438	1.06413	0.760308	0.99569	1	3990	41660	-0.077173	3.0702e-06	B2_trans	INTERGENIC_VARIANT	HIS
694.1	Vitiligo	dermatologic	rs9497053	UTRN	6	145026256	G	A	A	1.02669	0.0863549	0.866833	1.21604	0.760318	0.99569	1	146	49310	-0.064841	1.0064e-06	B2_trans	CODING_TRANSCRIPT_INTRON_VARIANT	HIS
707.2	Chronic ulcer of leg or foot	dermatologic	rs467843	TRAPPC13	5	64945715	A	G	G	1.01301	0.0423864	0.932254	1.10076	0.760411	0.99569	1	722	47699	-0.089724	1.7259e-06	A2_Trans	CODING_TRANSCRIPT_INTRON_VARIANT	HIS
722.6	Degeneration of intervertebral disc	musculoskeletal	rs505922	ABO	9	136149229	T	C	C	0.99292	0.0232999	0.948596	1.03932	0.760414	0.99569	1	3872	40166	-0.099884	2.0889e-20	B2_trans	CODING_TRANSCRIPT_INTRON_VARIANT	HIS
740.11	Osteoarthrosis, localized, primary	musculoskeletal	rs11085727	TYK2	19	10466123	C	T	T	0.993281	0.0221123	0.951152	1.03728	0.760454	0.99569	1	3827	39165	0.17253	2.3333e-18	A2_Trans,B2_trans	CODING_TRANSCRIPT_INTRON_VARIANT	HIS
594.3	Calculus of ureter	genitourinary	rs117169628	SLC22A31	16	89262657	G	A	A	1.0265	0.0857736	0.867653	1.21442	0.760462	0.99569	1	590	48388	0.081201	5.77e-07	B2_trans	SYNONYMOUS_VARIANT	HIS
585.34	Chronic Kidney Disease, Stage IV	genitourinary	rs9501257	HLA-DPB1	6	33055355	A	G	G	0.978157	0.0724437	0.848681	1.12739	0.760471	0.99569	1	293	48371	0.17269	4.1339e-08	A2_Trans	THREE_PRIME_UTR_EXON_VARIANT	HIS
525.1	Loss of teeth or edentulism	digestive	rs61667602	CRHR1	17	43785349	T	C	C	1.00802	0.0262006	0.957562	1.06114	0.760474	0.99569	1	2102	41190	-0.093554	9.1279e-12	B2_trans	FIVE_PRIME_UTR_INTRON_VARIANT	HIS
939	Atopic/contact dermatitis due to other or unspecified	dermatologic	rs3746539	PTPRT	20	40702071	G	A	A	0.993804	0.0203899	0.954871	1.03432	0.760511	0.99569	1	6006	37469	0.05405	1.7723e-06	B2_trans	THREE_PRIME_UTR_EXON_VARIANT	HIS
695.3	Rosacea	dermatologic	rs12660421	FOXP4-AS1	6	41488378	G	A	A	1.02117	0.0687328	0.892469	1.16843	0.760516	0.99569	1	485	48441	0.35506	1.1424e-09	A2_Trans	DOWNSTREAM_GENE_VARIANT	HIS
627	Menopausal and postmenopausal disorders	genitourinary	rs5023077	FBRSL1	12	133141973	T	C	C	1.02225	0.0721889	0.887378	1.17761	0.760521	0.99569	1	445	48338	-0.090901	1.5172e-06	A2_Trans	CODING_TRANSCRIPT_INTRON_VARIANT	HIS
277.5	Other disorders of lipoid metabolism	endocrine/metabolic	rs13179014	SPEF2	5	35693227	A	C	C	0.982164	0.0590467	0.874829	1.10267	0.760522	0.99569	1	1302	47578	-0.061249	6.1057e-07	B2_trans	CODING_TRANSCRIPT_INTRON_VARIANT	HIS
327.7	Sleep related movement disorders	neurological	rs147812915	KAT7	17	47858295	C	T	T	1.02238	0.0726161	0.886749	1.17875	0.760534	0.99569	1	1803	46375	0.23438	1.0943e-07	A2_Trans	INTERGENIC_VARIANT	HIS
173	Neoplasm of uncertain behavior of skin	neoplasms	rs8080583	KANSL1	17	44162597	C	A	A	1.01448	0.0471775	0.924883	1.11276	0.760539	0.99569	1	3322	44944	-0.12662	2.0785e-08	A2_Trans	CODING_TRANSCRIPT_INTRON_VARIANT	HIS
836	Traumatic arthropathy	injuries & poisonings	rs72711165	TMEM65	8	125336564	T	C	C	0.922706	0.263951	0.550032	1.54788	0.76054	0.99569	1	1001	47918	0.18279	6.0907e-07	B2_trans	CODING_TRANSCRIPT_INTRON_VARIANT	HIS
526	Diseases of the jaws	digestive	rs9896243	NSF	17	44826056	C	G	G	0.983392	0.0549629	0.882963	1.09524	0.760593	0.99569	1	2423	46014	-0.13155	3.2234e-08	A2_Trans	CODING_TRANSCRIPT_INTRON_VARIANT	HIS
454.1	Varicose veins of lower extremity	circulatory system	rs1878527	ANKRD30BL	2	133056313	T	C	C	0.981178	0.0623635	0.868288	1.10875	0.760606	0.99569	1	1069	47414	-0.077457	2.0215e-06	B2_trans	INTERGENIC_VARIANT	HIS
395.6	Heart valve replaced	circulatory system	rs34488998	NKAIN3	8	63408372	G	A	A	1.05751	0.183513	0.738034	1.51527	0.760607	0.99569	1	159	49155	0.1355	3.4644e-06	B2_trans	CODING_TRANSCRIPT_INTRON_VARIANT	HIS
612.2	Hypertrophy of breast (Gynecomastia)	genitourinary	rs9461128	TMEM14B	6	10753875	T	C	C	0.958724	0.138375	0.730985	1.25741	0.760652	0.99569	1	394	48920	0.13046	3.4269e-06	B2_trans	CODING_TRANSCRIPT_INTRON_VARIANT	HIS
053.1	Herpes zoster with nervous system complications	infectious diseases	rs77534576	DLX4	17	47940666	C	T	T	0.934227	0.22335	0.603026	1.44733	0.760661	0.99569	1	213	49341	0.20794	1.7585e-10	B2_trans	INTERGENIC_VARIANT	HIS
502	Postinflammatory pulmonary fibrosis	respiratory	rs467843	TRAPPC13	5	64945715	A	G	G	0.976547	0.0779183	0.838241	1.13767	0.760681	0.99569	1	372	49002	-0.089724	1.7259e-06	A2_Trans	CODING_TRANSCRIPT_INTRON_VARIANT	HIS
300	Anxiety disorders	mental disorders	rs1250993	LOC101929525	10	81399565	C	G	G	1.00476	0.01559	0.974523	1.03594	0.760682	0.99569	1	3527	19620	0.12403	5.3767e-08	A2_Trans	INTERGENIC_VARIANT	HIS
429.3	Symptoms involving cardiovascular system	circulatory system	rs55654108	PDCL3P4	3	101425703	A	G	G	0.967821	0.107387	0.784128	1.19455	0.760684	0.99569	1	1015	48501	-0.05662	1.0636e-06	B2_trans	INTERGENIC_VARIANT	HIS
530.1	Esophagitis, GERD and related diseases	digestive	rs62200027	CASC20	20	6469515	G	A	A	0.995377	0.0152145	0.966133	1.02551	0.760718	0.99569	1	4589	28492	-0.053006	3.3456e-06	B2_trans,A2_Trans	NON_CODING_TRANSCRIPT_INTRON_VARIANT	HIS
414	Other forms of chronic heart disease	circulatory system	rs1405655	NR1H2	19	50882619	T	C	C	0.982328	0.0585497	0.875828	1.10178	0.760722	0.99569	1	1014	48058	0.075181	1.1208e-11	B2_trans,A2_Trans	CODING_TRANSCRIPT_INTRON_VARIANT	HIS
681.6	Cellulitis and abscess of foot, toe	dermatologic	rs9268576	HLA-DRA	6	32395641	T	C	C	1.03854	0.124194	0.814161	1.32476	0.760739	0.99569	1	460	48933	0.095134	9.9752e-07	B2_trans	INTERGENIC_VARIANT	HIS
686	Other local infections of skin and subcutaneous tissue	dermatologic	rs8080583	KANSL1	17	44162597	C	A	A	1.02913	0.0943125	0.855447	1.23809	0.760745	0.99569	1	1481	47896	-0.12662	2.0785e-08	A2_Trans	CODING_TRANSCRIPT_INTRON_VARIANT	HIS
153.3	Malignant neoplasm of rectum, rectosigmoid junction, and anus	neoplasms	rs1878527	ANKRD30BL	2	133056313	T	C	C	1.04358	0.140112	0.792982	1.37338	0.760772	0.99569	1	157	49345	-0.077457	2.0215e-06	B2_trans	INTERGENIC_VARIANT	HIS
805	Fracture of vertebral column without mention of spinal cord injury	injuries & poisonings	rs10774671	OAS1	12	113357193	G	A	A	1.02256	0.0732832	0.88575	1.18051	0.760777	0.99569	1	383	48894	0.12569	3.6032e-11	A2_Trans	SPLICE_ACCEPTOR_VARIANT	HIS
333.4	Torsion dystonia	neurological	rs10129899	LINC00637	14	104330432	C	A	A	1.03153	0.101957	0.844686	1.2597	0.760784	0.99569	1	276	49250	-0.057002	2.1916e-06	B2_trans	INTERGENIC_VARIANT	HIS
721.1	Spondylosis without myelopathy	musculoskeletal	rs10774679	OAS3	12	113374748	C	T	T	1.00687	0.022504	0.96343	1.05228	0.760789	0.99569	1	4163	39580	0.075824	4.6954e-12	B2_trans	UPSTREAM_GENE_VARIANT	HIS
595	Hydronephrosis	genitourinary	rs7579014	BCL11A	2	60707894	G	A	A	1.02063	0.0670753	0.894898	1.16403	0.760797	0.99569	1	660	48566	-0.05629	1.2614e-06	B2_trans	CODING_TRANSCRIPT_INTRON_VARIANT	HIS
214	Lipoma	neoplasms	rs72711165	TMEM65	8	125336564	T	C	C	1.05168	0.16554	0.760286	1.45477	0.760815	0.99569	1	1637	46409	0.18279	6.0907e-07	B2_trans	CODING_TRANSCRIPT_INTRON_VARIANT	HIS
741	Symptoms and disorders of the joints	musculoskeletal	rs10774679	OAS3	12	113374748	C	T	T	1.00808	0.0264212	0.957201	1.06165	0.760818	0.99569	1	4719	40904	0.075824	4.6954e-12	B2_trans	UPSTREAM_GENE_VARIANT	HIS
257.1	Testicular hypofunction	endocrine/metabolic	rs12660421	FOXP4-AS1	6	41488378	G	A	A	0.986191	0.0456834	0.901727	1.07857	0.760837	0.99569	1	785	46971	0.35506	1.1424e-09	A2_Trans	DOWNSTREAM_GENE_VARIANT	HIS
366.1	Nonsenile Cataract	sense organs	rs72711165	TMEM65	8	125336564	T	C	C	1.12049	0.373768	0.538587	2.33109	0.760841	0.99569	1	616	48775	0.18279	6.0907e-07	B2_trans	CODING_TRANSCRIPT_INTRON_VARIANT	HIS
681.6	Cellulitis and abscess of foot, toe	dermatologic	rs1453205	LOC101928196	2	19901073	C	T	T	1.02363	0.0767202	0.880717	1.18972	0.760855	0.99569	1	460	48933	0.096992	3.6368e-06	A2_Trans	INTERGENIC_VARIANT	HIS
742.9	Other derangement of joint	musculoskeletal	rs111837807	CCHCR1	6	31121232	T	C	C	0.978473	0.0715036	0.850521	1.12567	0.760859	0.99569	1	1711	47092	0.20363	2.152e-11	A2_Trans,B2_trans	CODING_TRANSCRIPT_INTRON_VARIANT	HIS
295.3	Psychosis	mental disorders	rs13179014	SPEF2	5	35693227	A	C	C	1.01295	0.0422689	0.932411	1.10044	0.760874	0.99569	1	1191	46831	-0.061249	6.1057e-07	B2_trans	CODING_TRANSCRIPT_INTRON_VARIANT	HIS
250.2	Type 2 diabetes	endocrine/metabolic	rs12660421	FOXP4-AS1	6	41488378	G	A	A	0.993783	0.0204912	0.954662	1.03451	0.76088	0.99569	1	1841	29748	0.35506	1.1424e-09	A2_Trans	DOWNSTREAM_GENE_VARIANT	HIS
452	Other venous embolism and thrombosis	circulatory system	rs11702230	LOC101928126	21	35377591	C	T	T	1.01738	0.0566196	0.910518	1.13678	0.760882	0.99569	1	967	47230	0.099731	3.223e-09	B2_trans	INTERGENIC_VARIANT	HIS
793	NA	NA	rs721917	SFTPD	10	81706324	A	G	G	0.969573	0.101547	0.794591	1.18309	0.760905	0.99569	1	938	48621	0.055247	2.0819e-07	B2_trans	SYNONYMOUS_VARIANT	HIS
426.92	Cardiac defibrillator in situ	circulatory system	rs67579710	THBS3	1	155173527	G	A	A	1.03232	0.104529	0.841083	1.26703	0.760909	0.99569	1	150	49022	-0.10348	1.0252e-09	B2_trans	CODING_TRANSCRIPT_INTRON_VARIANT	HIS
740.1	Osteoarthritis; localized	musculoskeletal	rs5023077	FBRSL1	12	133141973	T	C	C	1.00575	0.0188365	0.969294	1.04357	0.760911	0.99569	1	4561	34803	-0.090901	1.5172e-06	A2_Trans	CODING_TRANSCRIPT_INTRON_VARIANT	HIS
535.1	Acute gastritis	digestive	rs72711165	TMEM65	8	125336564	T	C	C	0.865586	0.474439	0.34156	2.19358	0.760936	0.99569	1	1105	48419	0.18279	6.0907e-07	B2_trans	CODING_TRANSCRIPT_INTRON_VARIANT	HIS
726.2	Synoviopathy	musculoskeletal	rs76073397	MIR548H2	16	11386452	T	C	C	0.963176	0.12332	0.756371	1.22652	0.760941	0.99569	1	1067	47977	0.14454	9.6663e-07	A2_Trans,B2_trans	INTERGENIC_VARIANT	HIS
338.1	Acute pain	neurological	rs721917	SFTPD	10	81706324	A	G	G	0.990013	0.032993	0.928019	1.05615	0.760948	0.99569	1	4211	43546	0.055247	2.0819e-07	B2_trans	SYNONYMOUS_VARIANT	HIS
433.3	Cerebral ischemia	circulatory system	rs35508621	LZTFL1	3	45880481	T	C	C	1.02347	0.0762502	0.881395	1.18844	0.760951	0.99569	1	1465	46059	0.38931	6.0917e-89	B2_trans	CODING_TRANSCRIPT_INTRON_VARIANT	HIS
564.1	Irritable Bowel Syndrome	digestive	rs72711165	TMEM65	8	125336564	T	C	C	0.943651	0.190656	0.649418	1.37119	0.760968	0.99569	1	971	47316	0.18279	6.0907e-07	B2_trans	CODING_TRANSCRIPT_INTRON_VARIANT	HIS
506	Empyema and pneumothorax	respiratory	rs34488998	NKAIN3	8	63408372	G	A	A	0.913498	0.297416	0.509973	1.63632	0.760974	0.99569	1	244	49313	0.1355	3.4644e-06	B2_trans	CODING_TRANSCRIPT_INTRON_VARIANT	HIS
145	Cancer of mouth	neoplasms	rs12809318	FBRSL1	12	133140840	T	C	C	0.967345	0.109143	0.78105	1.19807	0.760981	0.99569	1	158	49385	-0.062781	9.5289e-09	B2_trans	CODING_TRANSCRIPT_INTRON_VARIANT	HIS
601.3	Orchitis and epididymitis	genitourinary	rs1250993	LOC101929525	10	81399565	C	G	G	1.01747	0.0569315	0.910039	1.13758	0.761012	0.99569	1	996	47966	0.12403	5.3767e-08	A2_Trans	INTERGENIC_VARIANT	HIS
289.4	Lymphadenitis	hematopoietic	rs78313563	ESS2	22	19136365	G	A	A	0.943516	0.191184	0.648654	1.37242	0.761042	0.99569	1	1416	47502	0.40873	6.5914e-07	A2_Trans	UPSTREAM_GENE_VARIANT	HIS
724	Other and unspecified disorders of back	musculoskeletal	rs117169628	SLC22A31	16	89262657	G	A	A	1.02119	0.0689551	0.892097	1.16897	0.761048	0.99569	1	2354	46156	0.081201	5.77e-07	B2_trans	SYNONYMOUS_VARIANT	HIS
550.4	Umbilical hernia	digestive	rs3746539	PTPRT	20	40702071	G	A	A	0.987856	0.0401798	0.913045	1.0688	0.761052	0.99569	1	622	47729	0.05405	1.7723e-06	B2_trans	THREE_PRIME_UTR_EXON_VARIANT	HIS
769	Nonallopathic lesions NEC	symptoms	rs1878527	ANKRD30BL	2	133056313	T	C	C	1.01837	0.0598644	0.905627	1.14515	0.761055	0.99569	1	287	48041	-0.077457	2.0215e-06	B2_trans	INTERGENIC_VARIANT	HIS
564.8	NA	NA	rs75505823	LRP1	12	57540956	G	T	T	1.07092	0.225315	0.6886	1.6655	0.761065	0.99569	1	1329	47984	-0.20852	3.0745e-06	A2_Trans	CODING_TRANSCRIPT_INTRON_VARIANT	HIS
601.1	Prostatitis	genitourinary	rs9367106	LOC100505711	6	41483390	G	C	C	0.981976	0.0598176	0.873342	1.10412	0.761082	0.99569	1	1219	47408	0.20225	3.4038e-11	B2_trans	INTERGENIC_VARIANT	HIS
369	Infection of the eye	sense organs	rs34488998	NKAIN3	8	63408372	G	A	A	1.02947	0.0955222	0.853698	1.24143	0.761097	0.99569	1	3373	44566	0.1355	3.4644e-06	B2_trans	CODING_TRANSCRIPT_INTRON_VARIANT	HIS
327.4	Insomnia	neurological	rs77534576	DLX4	17	47940666	C	T	T	1.01153	0.0377077	0.939468	1.08912	0.761115	0.99569	1	5526	34722	0.20794	1.7585e-10	B2_trans	INTERGENIC_VARIANT	HIS
153.3	Malignant neoplasm of rectum, rectosigmoid junction, and anus	neoplasms	rs9577395	ATP11A	13	113534984	C	G	G	0.96444	0.119101	0.763653	1.21802	0.76112	0.99569	1	157	49345	0.064829	8.6068e-07	B2_trans,A2_Trans	CODING_TRANSCRIPT_INTRON_VARIANT	HIS
288	Diseases of white blood cells	hematopoietic	rs6869036	MGAT1	5	180223327	C	T	T	0.952521	0.160023	0.696085	1.30343	0.761147	0.99569	1	2250	46166	0.25536	1.7578e-06	A2_Trans	FIVE_PRIME_UTR_INTRON_VARIANT	HIS
427.2	Atrial fibrillation and flutter	circulatory system	rs9268576	HLA-DRA	6	32395641	T	C	C	0.985881	0.0467809	0.899507	1.08055	0.761151	0.99569	1	803	45939	0.095134	9.9752e-07	B2_trans	INTERGENIC_VARIANT	HIS
870.3	Other open wound of head and face	injuries & poisonings	rs75505823	LRP1	12	57540956	G	T	T	1.0977	0.306678	0.60178	2.00229	0.761169	0.99569	1	830	48689	-0.20852	3.0745e-06	A2_Trans	CODING_TRANSCRIPT_INTRON_VARIANT	HIS
355	Complex regional/central pain syndrome	neurological	rs8052423	SLC22A31	16	89269178	G	T	T	1.04466	0.143761	0.788146	1.38467	0.761173	0.99569	1	313	49217	0.13037	1.0019e-06	A2_Trans	UPSTREAM_GENE_VARIANT	HIS
353.2	Nerve root lesions	neurological	rs35705950	MUC5B	11	1241221	G	T	T	1.04137	0.133375	0.801816	1.35248	0.7612	0.99569	1	708	48663	-0.11177	1.2224e-08	B2_trans,A2_Trans	UPSTREAM_GENE_VARIANT	HIS
695.3	Rosacea	dermatologic	rs78313563	ESS2	22	19136365	G	A	A	0.940616	0.20145	0.633779	1.396	0.761206	0.99569	1	485	48441	0.40873	6.5914e-07	A2_Trans	UPSTREAM_GENE_VARIANT	HIS
349	Other and unspecified disorders of the nervous system	neurological	rs35705950	MUC5B	11	1241221	G	T	T	1.04801	0.154303	0.774501	1.4181	0.761208	0.99569	1	477	48991	-0.11177	1.2224e-08	B2_trans,A2_Trans	UPSTREAM_GENE_VARIANT	HIS
428	Congestive heart failure; nonhypertensive	circulatory system	rs76073397	MIR548H2	16	11386452	T	C	C	1.01811	0.0590749	0.9068	1.14309	0.761228	0.99569	1	1482	44845	0.14454	9.6663e-07	A2_Trans,B2_trans	INTERGENIC_VARIANT	HIS
696.4	Psoriasis	dermatologic	rs1453205	LOC101928196	2	19901073	C	T	T	0.988043	0.0395928	0.914269	1.06777	0.761259	0.99569	1	580	47754	0.096992	3.6368e-06	A2_Trans	INTERGENIC_VARIANT	HIS
369.5	Conjunctivitis, infectious	sense organs	rs11702230	LOC101928126	21	35377591	C	T	T	0.981246	0.0623197	0.868423	1.10873	0.761289	0.99569	1	3191	45242	0.099731	3.223e-09	B2_trans	INTERGENIC_VARIANT	HIS
261.2	Vitamin B-complex deficiencies	endocrine/metabolic	rs60869999	MYO1C	17	1390948	A	T	T	0.985649	0.0475848	0.897879	1.082	0.761299	0.99569	1	992	47100	0.059541	2.9039e-06	B2_trans	CODING_TRANSCRIPT_INTRON_VARIANT	HIS
716.9	Arthropathy NOS	musculoskeletal	rs721917	SFTPD	10	81706324	A	G	G	0.991769	0.0272096	0.940264	1.0461	0.761317	0.99569	1	3441	43289	0.055247	2.0819e-07	B2_trans	SYNONYMOUS_VARIANT	HIS
250.7	Diabetic retinopathy	endocrine/metabolic	rs9268576	HLA-DRA	6	32395641	T	C	C	1.01155	0.0378206	0.939282	1.08939	0.761325	0.99569	1	2010	43012	0.095134	9.9752e-07	B2_trans	INTERGENIC_VARIANT	HIS
567	Peritonitis and retroperitoneal infections	digestive	rs10774671	OAS1	12	113357193	G	A	A	1.02563	0.0833203	0.871101	1.20757	0.761332	0.99569	1	387	48990	0.12569	3.6032e-11	A2_Trans	SPLICE_ACCEPTOR_VARIANT	HIS
198	Secondary malignant neoplasm	neoplasms	rs55654108	PDCL3P4	3	101425703	A	G	G	1.01667	0.0544355	0.913786	1.13114	0.761349	0.99569	1	359	48433	-0.05662	1.0636e-06	B2_trans	INTERGENIC_VARIANT	HIS
288.2	Elevated white blood cell count	hematopoietic	rs111837807	CCHCR1	6	31121232	T	C	C	0.978145	0.0727621	0.848141	1.12808	0.761357	0.99569	1	1841	46985	0.20363	2.152e-11	A2_Trans,B2_trans	CODING_TRANSCRIPT_INTRON_VARIANT	HIS
362.31	Separation of retinal layers	sense organs	rs12259804	PLEKHS1	10	115573378	T	C	C	0.902247	0.338739	0.464505	1.75251	0.761376	0.99569	1	202	49306	-0.27547	4.8674e-08	A2_Trans	INTERGENIC_VARIANT	HIS
1090	NA	NA	rs7579014	BCL11A	2	60707894	G	A	A	0.980559	0.0646505	0.863859	1.11302	0.761379	0.99569	1	852	48323	-0.05629	1.2614e-06	B2_trans	CODING_TRANSCRIPT_INTRON_VARIANT	HIS
565.1	Anal and rectal polyp	digestive	rs72655853	SBSPON	8	73985608	A	G	G	0.954338	0.153908	0.705823	1.29035	0.761379	0.99569	1	1344	47902	0.22523	8.3915e-07	A2_Trans	CODING_TRANSCRIPT_INTRON_VARIANT	HIS
271.3	Intestinal disaccharidase deficiencies and disaccharide malabsorption	endocrine/metabolic	rs7671107	LOC101929161	4	25449225	G	A	A	1.01345	0.0439885	0.929733	1.1047	0.76138	0.99569	1	1685	46596	-0.064456	1.0803e-06	B2_trans	INTERGENIC_VARIANT	HIS
681.1	Cellulitis and abscess of fingers/toes	dermatologic	rs7671107	LOC101929161	4	25449225	G	A	A	1.01643	0.053673	0.914938	1.12918	0.761392	0.99569	1	1717	47071	-0.064456	1.0803e-06	B2_trans	INTERGENIC_VARIANT	HIS
342	Hemiplegia	neurological	rs9497053	UTRN	6	145026256	G	A	A	1.02789	0.0906061	0.860646	1.22764	0.761396	0.99569	1	366	49120	-0.064841	1.0064e-06	B2_trans	CODING_TRANSCRIPT_INTRON_VARIANT	HIS
735.2	Acquired toe deformities	musculoskeletal	rs9367106	LOC100505711	6	41483390	G	C	C	0.98845	0.0382593	0.91704	1.06542	0.761397	0.99569	1	1995	44913	0.20225	3.4038e-11	B2_trans	INTERGENIC_VARIANT	HIS
041.12	Methicillin resistant Staphylococcus aureus	infectious diseases	rs111783124	LOC101928126	21	35362848	G	A	A	0.96364	0.121978	0.75873	1.22389	0.761402	0.99569	1	528	48930	0.13532	2.1558e-07	A2_Trans	INTERGENIC_VARIANT	HIS
817	Concussion	injuries & poisonings	rs72711165	TMEM65	8	125336564	T	C	C	1.07389	0.234783	0.677816	1.7014	0.761414	0.99569	1	1336	47543	0.18279	6.0907e-07	B2_trans	CODING_TRANSCRIPT_INTRON_VARIANT	HIS
726.3	Bursitis	musculoskeletal	rs117169628	SLC22A31	16	89262657	G	A	A	0.980504	0.0648609	0.863455	1.11342	0.761475	0.995715	1	1841	46479	0.081201	5.77e-07	B2_trans	SYNONYMOUS_VARIANT	HIS
306	Other mental disorder	mental disorders	rs1453205	LOC101928196	2	19901073	C	T	T	1.00653	0.0214443	0.965102	1.04974	0.761484	0.995715	1	5985	38273	0.096992	3.6368e-06	A2_Trans	INTERGENIC_VARIANT	HIS
246.7	Abnormal results of function study of thyroid	endocrine/metabolic	rs67579710	THBS3	1	155173527	G	A	A	0.958329	0.140233	0.728028	1.26148	0.761491	0.995715	1	727	48696	-0.10348	1.0252e-09	B2_trans	CODING_TRANSCRIPT_INTRON_VARIANT	HIS
735.21	Hammer toe (acquired)	musculoskeletal	rs721917	SFTPD	10	81706324	A	G	G	0.988167	0.0392183	0.915056	1.06712	0.761491	0.995715	1	979	47386	0.055247	2.0819e-07	B2_trans	SYNONYMOUS_VARIANT	HIS
367.1	Myopia	sense organs	rs8080583	KANSL1	17	44162597	C	A	A	1.00721	0.0236597	0.961566	1.05501	0.761516	0.995719	1	6353	36083	-0.12662	2.0785e-08	A2_Trans	CODING_TRANSCRIPT_INTRON_VARIANT	HIS
737.3	Kyphoscoliosis and scoliosis	musculoskeletal	rs35154152	THBS3	1	155172725	T	C	C	1.04677	0.150628	0.779175	1.40626	0.761558	0.995719	1	576	48921	-0.20528	2.3574e-11	A2_Trans	SYNONYMOUS_VARIANT	HIS
362	Other retinal disorders	sense organs	rs2277732	DPP9	19	4723670	C	A	A	1.00745	0.0244492	0.960308	1.0569	0.761572	0.995719	1	3835	38963	0.11697	6.1912e-22	B2_trans,A2_Trans	FIVE_PRIME_UTR_INTRON_VARIANT	HIS
569	Other disorders of intestine	digestive	rs78313563	ESS2	22	19136365	G	A	A	1.07768	0.246561	0.664685	1.74728	0.761581	0.995719	1	1267	48036	0.40873	6.5914e-07	A2_Trans	UPSTREAM_GENE_VARIANT	HIS
038.3	Bacteremia	infectious diseases	rs11702230	LOC101928126	21	35377591	C	T	T	0.976414	0.0786698	0.836893	1.13919	0.761583	0.995719	1	554	48403	0.099731	3.223e-09	B2_trans	INTERGENIC_VARIANT	HIS
381.2	Eustachian tube disorders	sense organs	rs117169628	SLC22A31	16	89262657	G	A	A	0.968313	0.106148	0.786434	1.19225	0.761621	0.995719	1	1030	48190	0.081201	5.77e-07	B2_trans	SYNONYMOUS_VARIANT	HIS
733	Other disorders of bone and cartilage	musculoskeletal	rs7605877	FOXI3	2	88559025	T	C	C	1.02023	0.0660125	0.89641	1.16114	0.761627	0.995719	1	1983	46744	-0.071053	3.3369e-06	B2_trans	INTERGENIC_VARIANT	HIS
626.13	Irregular menstrual cycle	genitourinary	rs61667602	CRHR1	17	43785349	T	C	C	0.962136	0.12725	0.749759	1.23467	0.761636	0.995719	1	409	49092	-0.093554	9.1279e-12	B2_trans	FIVE_PRIME_UTR_INTRON_VARIANT	HIS
585.1	Acute renal failure	genitourinary	rs13050728	IFNAR2	21	34615210	T	C	C	1.008	0.0262546	0.957438	1.06122	0.761654	0.995719	1	2219	43963	-0.10657	4.0686e-21	B2_trans,A2_Trans	CODING_TRANSCRIPT_INTRON_VARIANT	HIS
696.42	Psoriatic arthropathy	dermatologic	rs60305836	CDH8	16	61709381	A	C	C	0.962427	0.126271	0.751425	1.23268	0.761666	0.995719	1	82	49371	0.086719	1.1846e-06	B2_trans	CODING_TRANSCRIPT_INTRON_VARIANT	HIS
508	Pulmonary collapse; interstitial and compensatory emphysema	respiratory	rs467843	TRAPPC13	5	64945715	A	G	G	0.978885	0.0703671	0.852776	1.12364	0.761671	0.995719	1	1268	48022	-0.089724	1.7259e-06	A2_Trans	CODING_TRANSCRIPT_INTRON_VARIANT	HIS
287	Purpura and other hemorrhagic conditions	hematopoietic	rs72655853	SBSPON	8	73985608	A	G	G	1.02547	0.0829643	0.871577	1.20655	0.761729	0.995719	1	1473	46417	0.22523	8.3915e-07	A2_Trans	CODING_TRANSCRIPT_INTRON_VARIANT	HIS
079	Viral infection	infectious diseases	rs117169628	SLC22A31	16	89262657	G	A	A	0.972386	0.092357	0.81138	1.16534	0.761738	0.995719	1	2681	46359	0.081201	5.77e-07	B2_trans	SYNONYMOUS_VARIANT	HIS
722.1	Displacement of intervertebral disc	musculoskeletal	rs9497053	UTRN	6	145026256	G	A	A	1.01059	0.0347331	0.944079	1.08178	0.761766	0.995719	1	1952	45848	-0.064841	1.0064e-06	B2_trans	CODING_TRANSCRIPT_INTRON_VARIANT	HIS
524	Dentofacial anomalies, including malocclusion	digestive	rs7579014	BCL11A	2	60707894	G	A	A	0.985997	0.0465206	0.900072	1.08013	0.761793	0.995719	1	1707	46922	-0.05629	1.2614e-06	B2_trans	CODING_TRANSCRIPT_INTRON_VARIANT	HIS
724.1	Disorders of sacrum	musculoskeletal	rs72655853	SBSPON	8	73985608	A	G	G	0.944276	0.189162	0.651754	1.36809	0.761805	0.995719	1	462	48932	0.22523	8.3915e-07	A2_Trans	CODING_TRANSCRIPT_INTRON_VARIANT	HIS
612	Breast conditions, congenital or relating to hormones	genitourinary	rs9896243	NSF	17	44826056	C	G	G	1.02668	0.0868685	0.865949	1.21724	0.761809	0.995719	1	472	48779	-0.13155	3.2234e-08	A2_Trans	CODING_TRANSCRIPT_INTRON_VARIANT	HIS
440.21	Atherosclerosis of native arteries of the extremities with ulceration or gangrene	circulatory system	rs7560588	BCL11A	2	60727416	G	A	A	0.960048	0.134523	0.737542	1.24968	0.761826	0.995719	1	176	49321	-0.12371	2.3396e-07	A2_Trans	CODING_TRANSCRIPT_INTRON_VARIANT	HIS
873	NA	NA	rs5023077	FBRSL1	12	133141973	T	C	C	1.03144	0.10214	0.84431	1.26005	0.76183	0.995719	1	967	48543	-0.090901	1.5172e-06	A2_Trans	CODING_TRANSCRIPT_INTRON_VARIANT	HIS
277.5	Other disorders of lipoid metabolism	endocrine/metabolic	rs9501257	HLA-DPB1	6	33055355	A	G	G	0.976475	0.07856	0.837126	1.13902	0.761866	0.995719	1	1302	47578	0.17269	4.1339e-08	A2_Trans	THREE_PRIME_UTR_EXON_VARIANT	HIS
611	Abnormal findings on mammogram or breast exam	genitourinary	rs12660421	FOXP4-AS1	6	41488378	G	A	A	0.978339	0.0722704	0.849127	1.12721	0.761873	0.995719	1	822	47956	0.35506	1.1424e-09	A2_Trans	DOWNSTREAM_GENE_VARIANT	HIS
686	Other local infections of skin and subcutaneous tissue	dermatologic	rs72711165	TMEM65	8	125336564	T	C	C	1.1155	0.360721	0.550077	2.26213	0.761878	0.995719	1	1481	47896	0.18279	6.0907e-07	B2_trans	CODING_TRANSCRIPT_INTRON_VARIANT	HIS
773	NA	NA	rs7579014	BCL11A	2	60707894	G	A	A	1.00498	0.01638	0.973224	1.03776	0.761883	0.995719	1	8580	26911	-0.05629	1.2614e-06	B2_trans	CODING_TRANSCRIPT_INTRON_VARIANT	HIS
681.6	Cellulitis and abscess of foot, toe	dermatologic	rs12567716	FOXD2	1	48197570	T	C	C	1.03622	0.117408	0.823213	1.30433	0.761888	0.995719	1	460	48933	-0.090753	1.4878e-06	B2_trans	INTERGENIC_VARIANT	HIS
370.3	Keratoconjunctivitis	sense organs	rs505922	ABO	9	136149229	T	C	C	1.01741	0.0569687	0.909922	1.13759	0.761915	0.995719	1	1558	47352	-0.099884	2.0889e-20	B2_trans	CODING_TRANSCRIPT_INTRON_VARIANT	HIS
540	Appendiceal conditions	digestive	rs732990	CIB4	2	26842146	C	G	G	1.01924	0.0628927	0.901032	1.15295	0.761933	0.995719	1	177	49006	0.056389	5.6358e-07	B2_trans	CODING_TRANSCRIPT_INTRON_VARIANT	HIS
609	Male infertility and abnormal spermatozoa	genitourinary	rs34488998	NKAIN3	8	63408372	G	A	A	1.06052	0.193966	0.725128	1.55104	0.761941	0.995719	1	519	48829	0.1355	3.4644e-06	B2_trans	CODING_TRANSCRIPT_INTRON_VARIANT	HIS
875	Non-healing surgical wound	injuries & poisonings	rs60305836	CDH8	16	61709381	A	C	C	0.959182	0.137572	0.732486	1.25604	0.761943	0.995719	1	312	49188	0.086719	1.1846e-06	B2_trans	CODING_TRANSCRIPT_INTRON_VARIANT	HIS
300.13	Phobia	mental disorders	rs5023077	FBRSL1	12	133141973	T	C	C	0.96579	0.114907	0.771034	1.20974	0.761944	0.995719	1	312	49249	-0.090901	1.5172e-06	A2_Trans	CODING_TRANSCRIPT_INTRON_VARIANT	HIS
686	Other local infections of skin and subcutaneous tissue	dermatologic	rs12809318	FBRSL1	12	133140840	T	C	C	1.02577	0.0839914	0.870073	1.20932	0.761957	0.995719	1	1481	47896	-0.062781	9.5289e-09	B2_trans	CODING_TRANSCRIPT_INTRON_VARIANT	HIS
841	Sprains and strains of back and neck	injuries & poisonings	rs3746539	PTPRT	20	40702071	G	A	A	0.988204	0.0391726	0.915172	1.06706	0.761958	0.995719	1	2611	45668	0.05405	1.7723e-06	B2_trans	THREE_PRIME_UTR_EXON_VARIANT	HIS
352.2	Facial nerve disorders [CN7]	neurological	rs12809318	FBRSL1	12	133140840	T	C	C	1.01898	0.0621069	0.902199	1.15089	0.76203	0.995719	1	457	48591	-0.062781	9.5289e-09	B2_trans	CODING_TRANSCRIPT_INTRON_VARIANT	HIS
738.4	Acquired spondylolisthesis	musculoskeletal	rs732990	CIB4	2	26842146	C	G	G	0.980046	0.0665645	0.860175	1.11662	0.76204	0.995719	1	831	48415	0.056389	5.6358e-07	B2_trans	CODING_TRANSCRIPT_INTRON_VARIANT	HIS
585.1	Acute renal failure	genitourinary	rs9497053	UTRN	6	145026256	G	A	A	0.991972	0.0266197	0.941544	1.0451	0.762042	0.995719	1	2219	43963	-0.064841	1.0064e-06	B2_trans	CODING_TRANSCRIPT_INTRON_VARIANT	HIS
736.4	Genu valgum or varum (acquired)	musculoskeletal	rs9577395	ATP11A	13	113534984	C	G	G	0.960001	0.134818	0.737079	1.25034	0.762053	0.995719	1	215	49338	0.064829	8.6068e-07	B2_trans,A2_Trans	CODING_TRANSCRIPT_INTRON_VARIANT	HIS
738.4	Acquired spondylolisthesis	musculoskeletal	rs62200027	CASC20	20	6469515	G	A	A	1.02052	0.0670852	0.894783	1.16392	0.762072	0.995719	1	831	48415	-0.053006	3.3456e-06	B2_trans,A2_Trans	NON_CODING_TRANSCRIPT_INTRON_VARIANT	HIS
593.2	Microscopic hematuria	genitourinary	rs34488998	NKAIN3	8	63408372	G	A	A	1.02584	0.0842619	0.869671	1.21005	0.762087	0.995719	1	1795	45617	0.1355	3.4644e-06	B2_trans	CODING_TRANSCRIPT_INTRON_VARIANT	HIS
215	Other benign neoplasm of connective and other soft tissue	neoplasms	rs72711165	TMEM65	8	125336564	T	C	C	1.13824	0.427716	0.492223	2.63213	0.762091	0.995719	1	582	48941	0.18279	6.0907e-07	B2_trans	CODING_TRANSCRIPT_INTRON_VARIANT	HIS
427.8	Sinoatrial node dysfunction (Bradycardia)	circulatory system	rs2284028	NCF4	22	37265172	A	C	C	1.04699	0.151698	0.777709	1.40951	0.762114	0.995719	1	313	49181	0.31271	4.1737e-06	A2_Trans	CODING_TRANSCRIPT_INTRON_VARIANT	HIS
772	Symptoms of the muscles	symptoms	rs9896243	NSF	17	44826056	C	G	G	1.03726	0.12084	0.818516	1.31445	0.762115	0.995719	1	591	48918	-0.13155	3.2234e-08	A2_Trans	CODING_TRANSCRIPT_INTRON_VARIANT	HIS
173	Neoplasm of uncertain behavior of skin	neoplasms	rs9461128	TMEM14B	6	10753875	T	C	C	0.974734	0.0845413	0.825894	1.1504	0.76212	0.995719	1	3322	44944	0.13046	3.4269e-06	B2_trans	CODING_TRANSCRIPT_INTRON_VARIANT	HIS
008.52	Intestinal infection due to C. difficile	infectious diseases	rs11702230	LOC101928126	21	35377591	C	T	T	0.965942	0.114481	0.7718	1.20892	0.762129	0.995719	1	347	49037	0.099731	3.223e-09	B2_trans	INTERGENIC_VARIANT	HIS
284.1	Pancytopenia	hematopoietic	rs1250993	LOC101929525	10	81399565	C	G	G	1.02507	0.081795	0.873228	1.2033	0.762146	0.995719	1	334	49045	0.12403	5.3767e-08	A2_Trans	INTERGENIC_VARIANT	HIS
306	Other mental disorder	mental disorders	rs9367106	LOC100505711	6	41483390	G	C	C	0.991403	0.0285309	0.937485	1.04842	0.762165	0.995719	1	5985	38273	0.20225	3.4038e-11	B2_trans	INTERGENIC_VARIANT	HIS
480	Pneumonia	respiratory	rs5023077	FBRSL1	12	133141973	T	C	C	1.00937	0.0308319	0.950185	1.07225	0.76217	0.995719	1	2353	44381	-0.090901	1.5172e-06	A2_Trans	CODING_TRANSCRIPT_INTRON_VARIANT	HIS
701.2	Scar conditions and fibrosis of skin	dermatologic	rs72655853	SBSPON	8	73985608	A	G	G	1.05223	0.16822	0.756693	1.46318	0.762174	0.995719	1	1136	48209	0.22523	8.3915e-07	A2_Trans	CODING_TRANSCRIPT_INTRON_VARIANT	HIS
327.7	Sleep related movement disorders	neurological	rs11234800	ME3	11	86479407	G	C	C	1.01725	0.0565046	0.910603	1.13638	0.762181	0.995719	1	1803	46375	-0.077173	3.0702e-06	B2_trans	INTERGENIC_VARIANT	HIS
592.1	Cystitis	genitourinary	rs12259804	PLEKHS1	10	115573378	T	C	C	0.925531	0.255737	0.56067	1.52783	0.762191	0.995719	1	1050	48290	-0.27547	4.8674e-08	A2_Trans	INTERGENIC_VARIANT	HIS
465.2	Acute pharyngitis	respiratory	rs495828	ABO	9	136154867	G	T	T	0.987019	0.0431817	0.90692	1.07419	0.762201	0.995719	1	4808	42838	-0.13432	6.5649e-10	A2_Trans	UPSTREAM_GENE_VARIANT	HIS
687.2	NA	NA	rs75505823	LRP1	12	57540956	G	T	T	0.950019	0.169457	0.681539	1.32426	0.762216	0.995719	1	2557	46291	-0.20852	3.0745e-06	A2_Trans	CODING_TRANSCRIPT_INTRON_VARIANT	HIS
694	Dyschromia and Vitiligo	dermatologic	rs67579710	THBS3	1	155173527	G	A	A	0.979673	0.0678963	0.857606	1.11911	0.762298	0.995719	1	2205	46136	-0.10348	1.0252e-09	B2_trans	CODING_TRANSCRIPT_INTRON_VARIANT	HIS
295.2	Paranoid disorders	mental disorders	rs2284028	NCF4	22	37265172	A	C	C	1.04448	0.143884	0.787817	1.38476	0.762306	0.995719	1	368	49107	0.31271	4.1737e-06	A2_Trans	CODING_TRANSCRIPT_INTRON_VARIANT	HIS
289	Other diseases of blood and blood-forming organs	hematopoietic	rs35705950	MUC5B	11	1241221	G	T	T	0.948025	0.176472	0.670821	1.33978	0.762308	0.995719	1	665	48848	-0.11177	1.2224e-08	B2_trans,A2_Trans	UPSTREAM_GENE_VARIANT	HIS
755	Congenital anomalies of limbs	congenital anomalies	rs12809318	FBRSL1	12	133140840	T	C	C	1.01458	0.04787	0.923721	1.11438	0.762314	0.995719	1	1577	46998	-0.062781	9.5289e-09	B2_trans	CODING_TRANSCRIPT_INTRON_VARIANT	HIS
053.1	Herpes zoster with nervous system complications	infectious diseases	rs76423999	SLC12A7	5	1098067	T	A	A	0.960404	0.133586	0.739172	1.24785	0.762318	0.995719	1	213	49341	0.18412	3.8813e-07	A2_Trans	CODING_TRANSCRIPT_INTRON_VARIANT	HIS
804	Fracture of hand or wrist	injuries & poisonings	rs9896243	NSF	17	44826056	C	G	G	0.983739	0.0542143	0.884571	1.09402	0.762343	0.995719	1	926	47470	-0.13155	3.2234e-08	A2_Trans	CODING_TRANSCRIPT_INTRON_VARIANT	HIS
165	Cancer within the respiratory system	neoplasms	rs12660421	FOXP4-AS1	6	41488378	G	A	A	0.971004	0.097307	0.802404	1.17503	0.762353	0.995719	1	244	49076	0.35506	1.1424e-09	A2_Trans	DOWNSTREAM_GENE_VARIANT	HIS
362	Other retinal disorders	sense organs	rs34488998	NKAIN3	8	63408372	G	A	A	1.017	0.0557641	0.91171	1.13446	0.762363	0.995719	1	3835	38963	0.1355	3.4644e-06	B2_trans	CODING_TRANSCRIPT_INTRON_VARIANT	HIS
726.1	Enthesopathy	musculoskeletal	rs732990	CIB4	2	26842146	C	G	G	0.993223	0.02249	0.950393	1.03798	0.762387	0.995719	1	4715	39960	0.056389	5.6358e-07	B2_trans	CODING_TRANSCRIPT_INTRON_VARIANT	HIS
312	Conduct disorders	mental disorders	rs62200027	CASC20	20	6469515	G	A	A	1.01714	0.0562229	0.911009	1.13563	0.762472	0.995719	1	624	48400	-0.053006	3.3456e-06	B2_trans,A2_Trans	NON_CODING_TRANSCRIPT_INTRON_VARIANT	HIS
071.1	HIV infection, symptomatic	infectious diseases	rs10774679	OAS3	12	113374748	C	T	T	0.980412	0.0654537	0.862371	1.11461	0.762473	0.995719	1	77	49075	0.075824	4.6954e-12	B2_trans	UPSTREAM_GENE_VARIANT	HIS
370.31	Keratoconjunctivitis sicca	sense organs	rs2277732	DPP9	19	4723670	C	A	A	1.02011	0.0658761	0.896546	1.1607	0.762481	0.995719	1	1428	47591	0.11697	6.1912e-22	B2_trans,A2_Trans	FIVE_PRIME_UTR_INTRON_VARIANT	HIS
292	Neurological disorders	mental disorders	rs2277732	DPP9	19	4723670	C	A	A	1.00752	0.0248033	0.959716	1.05771	0.762492	0.995719	1	3725	40015	0.11697	6.1912e-22	B2_trans,A2_Trans	FIVE_PRIME_UTR_INTRON_VARIANT	HIS
703.1	Ingrowing nail	dermatologic	rs72655853	SBSPON	8	73985608	A	G	G	1.02317	0.0757843	0.881939	1.18701	0.762493	0.995719	1	1740	45735	0.22523	8.3915e-07	A2_Trans	CODING_TRANSCRIPT_INTRON_VARIANT	HIS
202	Cancer of other lymphoid, histiocytic tissue	neoplasms	rs1405655	NR1H2	19	50882619	T	C	C	0.977412	0.0756049	0.842796	1.13353	0.762506	0.995719	1	198	49160	0.075181	1.1208e-11	B2_trans,A2_Trans	CODING_TRANSCRIPT_INTRON_VARIANT	HIS
706.8	Other specified diseases of sebaceous glands	dermatologic	rs7579014	BCL11A	2	60707894	G	A	A	1.01298	0.042679	0.931693	1.10136	0.762507	0.995719	1	2500	45899	-0.05629	1.2614e-06	B2_trans	CODING_TRANSCRIPT_INTRON_VARIANT	HIS
707.3	Chronic ulcer of unspecified site	dermatologic	rs9501257	HLA-DPB1	6	33055355	A	G	G	1.03601	0.117093	0.823561	1.30327	0.762535	0.995719	1	593	48785	0.17269	4.1339e-08	A2_Trans	THREE_PRIME_UTR_EXON_VARIANT	HIS
371.2	Conjunctivitis, noninfectious	sense organs	rs77534576	DLX4	17	47940666	C	T	T	1.02807	0.0916359	0.859061	1.23034	0.762537	0.995719	1	2026	46459	0.20794	1.7585e-10	B2_trans	INTERGENIC_VARIANT	HIS
368.9	Subjective visual disturbances	sense organs	rs12567716	FOXD2	1	48197570	T	C	C	0.98068	0.06457	0.864102	1.11299	0.762545	0.995719	1	2420	46002	-0.090753	1.4878e-06	B2_trans	INTERGENIC_VARIANT	HIS
287	Purpura and other hemorrhagic conditions	hematopoietic	rs10774671	OAS1	12	113357193	G	A	A	0.988606	0.0379295	0.917778	1.0649	0.762554	0.995719	1	1473	46417	0.12569	3.6032e-11	A2_Trans	SPLICE_ACCEPTOR_VARIANT	HIS
560	Intestinal obstruction without mention of hernia	digestive	rs1250993	LOC101929525	10	81399565	C	G	G	0.983066	0.0565312	0.87996	1.09825	0.76256	0.995719	1	941	48007	0.12403	5.3767e-08	A2_Trans	INTERGENIC_VARIANT	HIS
426.91	Cardiac pacemaker in situ	circulatory system	rs13050728	IFNAR2	21	34615210	T	C	C	0.983997	0.0534005	0.886215	1.09257	0.762574	0.995719	1	271	48678	-0.10657	4.0686e-21	B2_trans,A2_Trans	CODING_TRANSCRIPT_INTRON_VARIANT	HIS
733	Other disorders of bone and cartilage	musculoskeletal	rs60869999	MYO1C	17	1390948	A	T	T	1.0182	0.0596898	0.905781	1.14456	0.762584	0.995719	1	1983	46744	0.059541	2.9039e-06	B2_trans	CODING_TRANSCRIPT_INTRON_VARIANT	HIS
1019	NA	NA	rs35154152	THBS3	1	155172725	T	C	C	1.014	0.0460452	0.926502	1.10977	0.762621	0.995719	1	4916	41424	-0.20528	2.3574e-11	A2_Trans	SYNONYMOUS_VARIANT	HIS
574.1	Cholelithiasis	digestive	rs72655853	SBSPON	8	73985608	A	G	G	1.02401	0.0785509	0.877892	1.19445	0.762626	0.995719	1	1083	46584	0.22523	8.3915e-07	A2_Trans	CODING_TRANSCRIPT_INTRON_VARIANT	HIS
386.9	Dizziness and giddiness (Light-headedness and vertigo)	sense organs	rs581342	LMNA	1	156095466	T	C	C	0.989619	0.0345515	0.924821	1.05896	0.762634	0.995719	1	5542	38373	0.090245	2.6355e-07	B2_trans	CODING_TRANSCRIPT_INTRON_VARIANT	HIS
601.4	Balanoposthitis	genitourinary	rs77534576	DLX4	17	47940666	C	T	T	0.96092	0.131992	0.741883	1.24463	0.762639	0.995719	1	843	48341	0.20794	1.7585e-10	B2_trans	INTERGENIC_VARIANT	HIS
379.5	Disorders of iris and ciliary body	sense organs	rs35705950	MUC5B	11	1241221	G	T	T	0.956345	0.147804	0.71582	1.27769	0.762654	0.995719	1	442	48968	-0.11177	1.2224e-08	B2_trans,A2_Trans	UPSTREAM_GENE_VARIANT	HIS
070.4	Chronic hepatitis	infectious diseases	rs9367106	LOC100505711	6	41483390	G	C	C	1.03212	0.104696	0.840647	1.26721	0.762664	0.995719	1	385	49036	0.20225	3.4038e-11	B2_trans	INTERGENIC_VARIANT	HIS
368.9	Subjective visual disturbances	sense organs	rs8080583	KANSL1	17	44162597	C	A	A	0.984794	0.0507478	0.891556	1.08778	0.762695	0.995719	1	2420	46002	-0.12662	2.0785e-08	A2_Trans	CODING_TRANSCRIPT_INTRON_VARIANT	HIS
1010.5	NA	NA	rs8080583	KANSL1	17	44162597	C	A	A	1.00585	0.0193159	0.968481	1.04466	0.762696	0.995719	1	10132	16501	-0.12662	2.0785e-08	A2_Trans	CODING_TRANSCRIPT_INTRON_VARIANT	HIS
071	Human immunodeficiency virus [HIV] disease	infectious diseases	rs8052423	SLC22A31	16	89269178	G	T	T	1.02682	0.0876537	0.864734	1.21928	0.762708	0.995719	1	113	49026	0.13037	1.0019e-06	A2_Trans	UPSTREAM_GENE_VARIANT	HIS
250.23	Type 2 diabetes with ophthalmic manifestations	endocrine/metabolic	rs622568	SEC61G	7	54647894	A	C	C	1.00923	0.030434	0.950791	1.07126	0.762711	0.995719	1	2210	42985	0.11965	2.6006e-06	A2_Trans	INTERGENIC_VARIANT	HIS
857	Mechanical complication of unspecified genitourinary device, implant, and graft	injuries & poisonings	rs3746539	PTPRT	20	40702071	G	A	A	1.03113	0.101536	0.845056	1.25817	0.762722	0.995719	1	378	49170	0.05405	1.7723e-06	B2_trans	THREE_PRIME_UTR_EXON_VARIANT	HIS
287.32	Secondary thrombocytopenia	hematopoietic	rs8052423	SLC22A31	16	89269178	G	T	T	0.953713	0.15698	0.701126	1.2973	0.762726	0.995719	1	390	49157	0.13037	1.0019e-06	A2_Trans	UPSTREAM_GENE_VARIANT	HIS
079	Viral infection	infectious diseases	rs35154152	THBS3	1	155172725	T	C	C	0.971958	0.0942138	0.808076	1.16907	0.762729	0.995719	1	2681	46359	-0.20528	2.3574e-11	A2_Trans	SYNONYMOUS_VARIANT	HIS
994.21	Septic shock	injuries & poisonings	rs4830964	.	23	15515319	C	G	G	1.02389	0.0782215	0.878361	1.19354	0.76274	0.995719	1	315	49242	0.046578	2.9701e-06	B2_trans	SEQUENCE_VARIANT	HIS
735	Acquired foot deformities	musculoskeletal	rs9501257	HLA-DPB1	6	33055355	A	G	G	0.990752	0.0307815	0.932747	1.05236	0.762772	0.995742	1	3389	40005	0.17269	4.1339e-08	A2_Trans	THREE_PRIME_UTR_EXON_VARIANT	HIS
871	Open wounds of extremities	injuries & poisonings	rs9501257	HLA-DPB1	6	33055355	A	G	G	0.984494	0.0517809	0.889482	1.08965	0.762803	0.995764	1	3238	44389	0.17269	4.1339e-08	A2_Trans	THREE_PRIME_UTR_EXON_VARIANT	HIS
244.2	Acquired hypothyroidism	endocrine/metabolic	rs9461128	TMEM14B	6	10753875	T	C	C	0.952731	0.160481	0.695615	1.30488	0.762854	0.995774	1	460	48916	0.13046	3.4269e-06	B2_trans	CODING_TRANSCRIPT_INTRON_VARIANT	HIS
250.25	Diabetes type 2 with peripheral circulatory disorders	endocrine/metabolic	rs11702230	LOC101928126	21	35377591	C	T	T	1.02273	0.0744954	0.883793	1.18351	0.76287	0.995774	1	921	47954	0.099731	3.223e-09	B2_trans	INTERGENIC_VARIANT	HIS
1010.6	NA	NA	rs67579710	THBS3	1	155173527	G	A	A	1.02698	0.0882619	0.863844	1.22094	0.762894	0.995774	1	796	47635	-0.10348	1.0252e-09	B2_trans	CODING_TRANSCRIPT_INTRON_VARIANT	HIS
741.4	Joint effusions	musculoskeletal	rs915823	TMPRSS2	21	42851454	A	C	C	0.977373	0.0758695	0.842326	1.13407	0.762914	0.995774	1	2091	46818	-0.066039	1.6687e-06	B2_trans	CODING_TRANSCRIPT_INTRON_VARIANT	HIS
295.2	Paranoid disorders	mental disorders	rs11234800	ME3	11	86479407	G	C	C	0.960261	0.134429	0.737842	1.24973	0.762919	0.995774	1	368	49107	-0.077173	3.0702e-06	B2_trans	INTERGENIC_VARIANT	HIS
721	Spondylosis and allied disorders	musculoskeletal	rs9268576	HLA-DRA	6	32395641	T	C	C	0.99017	0.0327534	0.928602	1.05582	0.762943	0.995774	1	4189	39078	0.095134	9.9752e-07	B2_trans	INTERGENIC_VARIANT	HIS
766	Neuralgia, neuritis, and radiculitis NOS	symptoms	rs10129899	LINC00637	14	104330432	C	A	A	0.986381	0.0454657	0.902286	1.07831	0.762956	0.995774	1	2031	46551	-0.057002	2.1916e-06	B2_trans	INTERGENIC_VARIANT	HIS
433.2	Occlusion of cerebral arteries	circulatory system	rs9896243	NSF	17	44826056	C	G	G	1.01456	0.0479152	0.923613	1.11445	0.762974	0.995774	1	853	47180	-0.13155	3.2234e-08	A2_Trans	CODING_TRANSCRIPT_INTRON_VARIANT	HIS
706.1	Acne	dermatologic	rs721917	SFTPD	10	81706324	A	G	G	1.01212	0.0399627	0.935874	1.09459	0.762981	0.995774	1	1241	47110	0.055247	2.0819e-07	B2_trans	SYNONYMOUS_VARIANT	HIS
1008	NA	NA	rs78313563	ESS2	22	19136365	G	A	A	0.882478	0.414587	0.391567	1.98885	0.76299	0.995774	1	452	49092	0.40873	6.5914e-07	A2_Trans	UPSTREAM_GENE_VARIANT	HIS
689	Disorder of skin and subcutaneous tissue NOS	dermatologic	rs3746539	PTPRT	20	40702071	G	A	A	1.01067	0.0351825	0.943322	1.08282	0.762999	0.995774	1	4521	43384	0.05405	1.7723e-06	B2_trans	THREE_PRIME_UTR_EXON_VARIANT	HIS
628	Ovarian cyst	genitourinary	rs35154152	THBS3	1	155172725	T	C	C	1.03989	0.129757	0.806375	1.34102	0.76308	0.995774	1	369	48973	-0.20528	2.3574e-11	A2_Trans	SYNONYMOUS_VARIANT	HIS
428.2	Heart failure NOS	circulatory system	rs915823	TMPRSS2	21	42851454	A	C	C	0.961421	0.130522	0.744411	1.24169	0.763089	0.995774	1	473	49004	-0.066039	1.6687e-06	B2_trans	CODING_TRANSCRIPT_INTRON_VARIANT	HIS
426	Cardiac conduction disorders	circulatory system	rs1453205	LOC101928196	2	19901073	C	T	T	1.00746	0.0246503	0.959941	1.05733	0.763096	0.995774	1	3990	41660	0.096992	3.6368e-06	A2_Trans	INTERGENIC_VARIANT	HIS
586.2	Cyst of kidney, acquired	genitourinary	rs11702230	LOC101928126	21	35377591	C	T	T	1.02572	0.0842457	0.869597	1.20987	0.763097	0.995774	1	1060	47987	0.099731	3.223e-09	B2_trans	INTERGENIC_VARIANT	HIS
785	Abdominal pain	symptoms	rs2277732	DPP9	19	4723670	C	A	A	1.00605	0.0199995	0.967374	1.04626	0.763103	0.995774	1	7075	31637	0.11697	6.1912e-22	B2_trans,A2_Trans	FIVE_PRIME_UTR_INTRON_VARIANT	HIS
337.1	Peripheral autonomic neuropathy	neurological	rs11085727	TYK2	19	10466123	C	T	T	0.981194	0.0629885	0.86724	1.11012	0.76311	0.995774	1	1094	47977	0.17253	2.3333e-18	A2_Trans,B2_trans	CODING_TRANSCRIPT_INTRON_VARIANT	HIS
611	Abnormal findings on mammogram or breast exam	genitourinary	rs10086829	COL14A1	8	121149129	G	A	A	0.979273	0.0695027	0.854561	1.12219	0.763149	0.995774	1	822	47956	-0.097352	3.8599e-06	A2_Trans	FIVE_PRIME_UTR_INTRON_VARIANT	HIS
428	Congestive heart failure; nonhypertensive	circulatory system	rs9461128	TMEM14B	6	10753875	T	C	C	1.01753	0.0576657	0.908785	1.13928	0.763171	0.995774	1	1482	44845	0.13046	3.4269e-06	B2_trans	CODING_TRANSCRIPT_INTRON_VARIANT	HIS
172.21	Basal cell carcinoma	neoplasms	rs11702230	LOC101928126	21	35377591	C	T	T	1.03103	0.101407	0.845185	1.25773	0.76318	0.995774	1	273	49016	0.099731	3.223e-09	B2_trans	INTERGENIC_VARIANT	HIS
401.22	Hypertensive chronic kidney disease	circulatory system	rs12660421	FOXP4-AS1	6	41488378	G	A	A	1.01158	0.0382053	0.938595	1.09023	0.763212	0.995774	1	1334	45631	0.35506	1.1424e-09	A2_Trans	DOWNSTREAM_GENE_VARIANT	HIS
593.2	Microscopic hematuria	genitourinary	rs77534576	DLX4	17	47940666	C	T	T	0.97912	0.070061	0.853493	1.12324	0.76328	0.995774	1	1795	45617	0.20794	1.7585e-10	B2_trans	INTERGENIC_VARIANT	HIS
196	Radiotherapy	neoplasms	rs7579014	BCL11A	2	60707894	G	A	A	0.974657	0.0852332	0.82471	1.15187	0.763287	0.995774	1	110	49324	-0.05629	1.2614e-06	B2_trans	CODING_TRANSCRIPT_INTRON_VARIANT	HIS
378.5	Paralytic strabismus	sense organs	rs2284028	NCF4	22	37265172	A	C	C	0.961652	0.129843	0.745582	1.24034	0.763298	0.995774	1	158	49241	0.31271	4.1737e-06	A2_Trans	CODING_TRANSCRIPT_INTRON_VARIANT	HIS
041.12	Methicillin resistant Staphylococcus aureus	infectious diseases	rs76073397	MIR548H2	16	11386452	T	C	C	1.05696	0.183948	0.737023	1.51577	0.763305	0.995774	1	528	48930	0.14454	9.6663e-07	A2_Trans,B2_trans	INTERGENIC_VARIANT	HIS
704	Diseases of hair and hair follicles	dermatologic	rs7960611	CLEC1A	12	10230416	G	A	A	0.989119	0.0363318	0.921134	1.06212	0.763309	0.995774	1	2564	45071	-0.1584	3.3086e-07	A2_Trans	CODING_TRANSCRIPT_INTRON_VARIANT	HIS
366.1	Nonsenile Cataract	sense organs	rs111837807	CCHCR1	6	31121232	T	C	C	1.03299	0.10777	0.836296	1.27593	0.763313	0.995774	1	616	48775	0.20363	2.152e-11	A2_Trans,B2_trans	CODING_TRANSCRIPT_INTRON_VARIANT	HIS
327.1	Hypersomnia	neurological	rs67959919	LZTFL1	3	45871908	G	A	A	1.05564	0.179818	0.742087	1.50168	0.763322	0.995774	1	1349	48060	0.59355	1.6043e-80	A2_Trans	CODING_TRANSCRIPT_INTRON_VARIANT	HIS
773	NA	NA	rs9501257	HLA-DPB1	6	33055355	A	G	G	0.992769	0.0240995	0.946967	1.04079	0.763322	0.995774	1	8580	26911	0.17269	4.1339e-08	A2_Trans	THREE_PRIME_UTR_EXON_VARIANT	HIS
687.4	Disturbance of skin sensation	dermatologic	rs12567716	FOXD2	1	48197570	T	C	C	1.01171	0.0386476	0.937902	1.09132	0.763324	0.995774	1	5547	40310	-0.090753	1.4878e-06	B2_trans	INTERGENIC_VARIANT	HIS
519.9	Symptoms involving respiratory system and other chest symptoms	respiratory	rs78313563	ESS2	22	19136365	G	A	A	1.08769	0.279144	0.629357	1.8798	0.763324	0.995774	1	1019	48347	0.40873	6.5914e-07	A2_Trans	UPSTREAM_GENE_VARIANT	HIS
289.4	Lymphadenitis	hematopoietic	rs1453205	LOC101928196	2	19901073	C	T	T	0.984755	0.0510198	0.891046	1.08832	0.763333	0.995774	1	1416	47502	0.096992	3.6368e-06	A2_Trans	INTERGENIC_VARIANT	HIS
428	Congestive heart failure; nonhypertensive	circulatory system	rs7671107	LOC101929161	4	25449225	G	A	A	1.00915	0.0302659	0.951033	1.07083	0.763337	0.995774	1	1482	44845	-0.064456	1.0803e-06	B2_trans	INTERGENIC_VARIANT	HIS
297	Suicidal ideation or attempt	mental disorders	rs76423999	SLC12A7	5	1098067	T	A	A	1.011	0.0363349	0.941506	1.08562	0.763345	0.995774	1	2137	44539	0.18412	3.8813e-07	A2_Trans	CODING_TRANSCRIPT_INTRON_VARIANT	HIS
614.5	Inflammatory disease of cervix, vagina, and vulva	genitourinary	rs72711165	TMEM65	8	125336564	T	C	C	1.07581	0.242697	0.668577	1.73109	0.763345	0.995774	1	838	48014	0.18279	6.0907e-07	B2_trans	CODING_TRANSCRIPT_INTRON_VARIANT	HIS
362.8	Retinal hemorrhage/ischemia	sense organs	rs2277732	DPP9	19	4723670	C	A	A	0.971048	0.0975937	0.801989	1.17574	0.763383	0.995774	1	752	48669	0.11697	6.1912e-22	B2_trans,A2_Trans	FIVE_PRIME_UTR_INTRON_VARIANT	HIS
740.12	Osteoarthrosis, localized, secondary	musculoskeletal	rs72711165	TMEM65	8	125336564	T	C	C	0.93103	0.237396	0.584645	1.48264	0.763391	0.995774	1	1348	47430	0.18279	6.0907e-07	B2_trans	CODING_TRANSCRIPT_INTRON_VARIANT	HIS
512.2	Painful respiration	respiratory	rs9501257	HLA-DPB1	6	33055355	A	G	G	0.976509	0.0789711	0.836481	1.13998	0.763409	0.995774	1	2830	46075	0.17269	4.1339e-08	A2_Trans	THREE_PRIME_UTR_EXON_VARIANT	HIS
165.1	Cancer of bronchus; lung	neoplasms	rs76073397	MIR548H2	16	11386452	T	C	C	1.04875	0.158148	0.769227	1.42984	0.763449	0.995774	1	212	49163	0.14454	9.6663e-07	A2_Trans,B2_trans	INTERGENIC_VARIANT	HIS
456	Chronic venous insufficiency [CVI]	circulatory system	rs9461128	TMEM14B	6	10753875	T	C	C	1.02389	0.0784569	0.877953	1.19409	0.763466	0.995774	1	1350	46857	0.13046	3.4269e-06	B2_trans	CODING_TRANSCRIPT_INTRON_VARIANT	HIS
172.1	Melanomas of skin, dx or hx	neoplasms	rs2277732	DPP9	19	4723670	C	A	A	1.02197	0.0722069	0.887103	1.17733	0.763473	0.995774	1	360	48799	0.11697	6.1912e-22	B2_trans,A2_Trans	FIVE_PRIME_UTR_INTRON_VARIANT	HIS
550.1	Inguinal hernia	digestive	rs60869999	MYO1C	17	1390948	A	T	T	1.01204	0.0397636	0.936159	1.09407	0.763479	0.995774	1	1049	46322	0.059541	2.9039e-06	B2_trans	CODING_TRANSCRIPT_INTRON_VARIANT	HIS
742	Derangement of joint, non-traumatic	musculoskeletal	rs7579014	BCL11A	2	60707894	G	A	A	1.01355	0.0447203	0.928492	1.10639	0.763483	0.995774	1	1999	46523	-0.05629	1.2614e-06	B2_trans	CODING_TRANSCRIPT_INTRON_VARIANT	HIS
426.24	Atrioventricular block, complete	circulatory system	rs147812915	KAT7	17	47858295	C	T	T	0.950012	0.170425	0.680241	1.32677	0.76349	0.995774	1	124	49339	0.23438	1.0943e-07	A2_Trans	INTERGENIC_VARIANT	HIS
793	NA	NA	rs1878527	ANKRD30BL	2	133056313	T	C	C	1.04845	0.157227	0.770396	1.42685	0.763491	0.995774	1	938	48621	-0.077457	2.0215e-06	B2_trans	INTERGENIC_VARIANT	HIS
707.1	Decubitus ulcer	dermatologic	rs622568	SEC61G	7	54647894	A	C	C	1.02424	0.0796011	0.876285	1.19718	0.763495	0.995774	1	422	48763	0.11965	2.6006e-06	A2_Trans	INTERGENIC_VARIANT	HIS
681.6	Cellulitis and abscess of foot, toe	dermatologic	rs9577395	ATP11A	13	113534984	C	G	G	0.970207	0.100521	0.79671	1.18149	0.763497	0.995774	1	460	48933	0.064829	8.6068e-07	B2_trans,A2_Trans	CODING_TRANSCRIPT_INTRON_VARIANT	HIS
165.1	Cancer of bronchus; lung	neoplasms	rs5023077	FBRSL1	12	133141973	T	C	C	1.02514	0.0825127	0.872061	1.20508	0.763513	0.995774	1	212	49163	-0.090901	1.5172e-06	A2_Trans	CODING_TRANSCRIPT_INTRON_VARIANT	HIS
770	Myalgia and myositis unspecified	symptoms	rs12660421	FOXP4-AS1	6	41488378	G	A	A	1.01102	0.0364224	0.941361	1.08583	0.763521	0.995774	1	3149	43338	0.35506	1.1424e-09	A2_Trans	DOWNSTREAM_GENE_VARIANT	HIS
703.1	Ingrowing nail	dermatologic	rs9367106	LOC100505711	6	41483390	G	C	C	0.987632	0.0413666	0.910718	1.07104	0.763536	0.995774	1	1740	45735	0.20225	3.4038e-11	B2_trans	INTERGENIC_VARIANT	HIS
741	Symptoms and disorders of the joints	musculoskeletal	rs766826	ELF5	11	34528766	C	T	T	1.00792	0.0262093	0.957447	1.06104	0.763552	0.995774	1	4719	40904	-0.082134	1.155e-11	B2_trans	CODING_TRANSCRIPT_INTRON_VARIANT	HIS
426.2	Atrioventricular [AV] block	circulatory system	rs11702230	LOC101928126	21	35377591	C	T	T	0.974713	0.0851459	0.824898	1.15174	0.763565	0.995774	1	629	48428	0.099731	3.223e-09	B2_trans	INTERGENIC_VARIANT	HIS
244.4	Hypothyroidism NOS	endocrine/metabolic	rs10129899	LINC00637	14	104330432	C	A	A	1.00742	0.0245883	0.960025	1.05716	0.76357	0.995774	1	961	44309	-0.057002	2.1916e-06	B2_trans	INTERGENIC_VARIANT	HIS
870.3	Other open wound of head and face	injuries & poisonings	rs62200027	CASC20	20	6469515	G	A	A	1.02962	0.0970531	0.851267	1.24534	0.763587	0.995778	1	830	48689	-0.053006	3.3456e-06	B2_trans,A2_Trans	NON_CODING_TRANSCRIPT_INTRON_VARIANT	HIS
871.1	Open wound of hand except finger(s)	injuries & poisonings	rs12259804	PLEKHS1	10	115573378	T	C	C	0.900334	0.349183	0.454128	1.78496	0.763664	0.995859	1	779	48752	-0.27547	4.8674e-08	A2_Trans	INTERGENIC_VARIANT	HIS
689	Disorder of skin and subcutaneous tissue NOS	dermatologic	rs622568	SEC61G	7	54647894	A	C	C	1.01337	0.0441725	0.929325	1.10501	0.763697	0.995884	1	4521	43384	0.11965	2.6006e-06	A2_Trans	INTERGENIC_VARIANT	HIS
380	Disorders of external ear	sense organs	rs505922	ABO	9	136149229	T	C	C	0.974899	0.0845738	0.825982	1.15067	0.763734	0.995897	1	1005	48372	-0.099884	2.0889e-20	B2_trans	CODING_TRANSCRIPT_INTRON_VARIANT	HIS
599.1	Urinary obstruction	genitourinary	rs55654108	PDCL3P4	3	101425703	A	G	G	0.97072	0.098866	0.799722	1.17828	0.763736	0.995897	1	593	48869	-0.05662	1.0636e-06	B2_trans	INTERGENIC_VARIANT	HIS
594.2	Calculus of lower urinary tract	genitourinary	rs10129899	LINC00637	14	104330432	C	A	A	0.968214	0.107494	0.784283	1.19528	0.763796	0.995901	1	205	49350	-0.057002	2.1916e-06	B2_trans	INTERGENIC_VARIANT	HIS
721.1	Spondylosis without myelopathy	musculoskeletal	rs1250993	LOC101929525	10	81399565	C	G	G	0.993319	0.0223097	0.950821	1.03772	0.763807	0.995901	1	4163	39580	0.12403	5.3767e-08	A2_Trans	INTERGENIC_VARIANT	HIS
735.21	Hammer toe (acquired)	musculoskeletal	rs35154152	THBS3	1	155172725	T	C	C	0.979316	0.0695605	0.854501	1.12236	0.763813	0.995901	1	979	47386	-0.20528	2.3574e-11	A2_Trans	SYNONYMOUS_VARIANT	HIS
599.4	Urinary incontinence	genitourinary	rs2277732	DPP9	19	4723670	C	A	A	0.988357	0.0389847	0.915651	1.06684	0.763865	0.995901	1	1896	45524	0.11697	6.1912e-22	B2_trans,A2_Trans	FIVE_PRIME_UTR_INTRON_VARIANT	HIS
327.1	Hypersomnia	neurological	rs12259804	PLEKHS1	10	115573378	T	C	C	0.921021	0.273877	0.538449	1.57541	0.763872	0.995901	1	1349	48060	-0.27547	4.8674e-08	A2_Trans	INTERGENIC_VARIANT	HIS
327.71	Restless legs syndrome	neurological	rs8080583	KANSL1	17	44162597	C	A	A	1.01931	0.0636601	0.899741	1.15476	0.763881	0.995901	1	575	48357	-0.12662	2.0785e-08	A2_Trans	CODING_TRANSCRIPT_INTRON_VARIANT	HIS
915	NA	NA	rs2277732	DPP9	19	4723670	C	A	A	1.01352	0.0447103	0.928486	1.10634	0.763883	0.995901	1	3618	44508	0.11697	6.1912e-22	B2_trans,A2_Trans	FIVE_PRIME_UTR_INTRON_VARIANT	HIS
710	Osteomyelitis, periostitis, and other infections involving bone	musculoskeletal	rs467843	TRAPPC13	5	64945715	A	G	G	0.985166	0.0497572	0.893627	1.08608	0.763902	0.995901	1	405	48397	-0.089724	1.7259e-06	A2_Trans	CODING_TRANSCRIPT_INTRON_VARIANT	HIS
727	Other disorders of synovium, tendon, and bursa	musculoskeletal	rs13050728	IFNAR2	21	34615210	T	C	C	0.99384	0.0205738	0.954561	1.03473	0.763907	0.995901	1	4270	39278	-0.10657	4.0686e-21	B2_trans,A2_Trans	CODING_TRANSCRIPT_INTRON_VARIANT	HIS
227	Benign neoplasm of other endocrine glands and related structures	neoplasms	rs11702230	LOC101928126	21	35377591	C	T	T	1.02946	0.0966756	0.851765	1.24423	0.763912	0.995901	1	268	48966	0.099731	3.223e-09	B2_trans	INTERGENIC_VARIANT	HIS
440.22	Atherosclerosis of native arteries of the extremities with intermittent claudication	circulatory system	rs9367106	LOC100505711	6	41483390	G	C	C	1.02672	0.0878096	0.864391	1.21954	0.763913	0.995901	1	676	48581	0.20225	3.4038e-11	B2_trans	INTERGENIC_VARIANT	HIS
742.9	Other derangement of joint	musculoskeletal	rs9461128	TMEM14B	6	10753875	T	C	C	0.969916	0.101705	0.794626	1.18387	0.763922	0.995901	1	1711	47092	0.13046	3.4269e-06	B2_trans	CODING_TRANSCRIPT_INTRON_VARIANT	HIS
389.2	Conductive hearing loss	sense organs	rs9501257	HLA-DPB1	6	33055355	A	G	G	1.02803	0.0920376	0.858345	1.23125	0.763925	0.995901	1	820	48328	0.17269	4.1339e-08	A2_Trans	THREE_PRIME_UTR_EXON_VARIANT	HIS
300.3	Obsessive-compulsive disorders	mental disorders	rs2924480	ELF5	11	34529831	T	C	C	0.97776	0.0748954	0.84427	1.13236	0.763953	0.995904	1	298	48992	-0.11648	2.817e-07	A2_Trans	CODING_TRANSCRIPT_INTRON_VARIANT	HIS
362	Other retinal disorders	sense organs	rs11702230	LOC101928126	21	35377591	C	T	T	1.0091	0.0301811	0.951143	1.0706	0.763956	0.995904	1	3835	38963	0.099731	3.223e-09	B2_trans	INTERGENIC_VARIANT	HIS
427.9	Palpitations	circulatory system	rs1250993	LOC101929525	10	81399565	C	G	G	0.988809	0.0374821	0.918772	1.06419	0.763991	0.995916	1	2286	45572	0.12403	5.3767e-08	A2_Trans	INTERGENIC_VARIANT	HIS
512.2	Painful respiration	respiratory	rs9497053	UTRN	6	145026256	G	A	A	1.01569	0.05185	0.917541	1.12433	0.764011	0.995916	1	2830	46075	-0.064841	1.0064e-06	B2_trans	CODING_TRANSCRIPT_INTRON_VARIANT	HIS
415	Pulmonary heart disease	circulatory system	rs7560588	BCL11A	2	60727416	G	A	A	1.01855	0.0612412	0.90335	1.14845	0.764021	0.995916	1	917	47655	-0.12371	2.3396e-07	A2_Trans	CODING_TRANSCRIPT_INTRON_VARIANT	HIS
701.4	Keloid scar	dermatologic	rs766826	ELF5	11	34528766	C	T	T	1.02684	0.0882257	0.863782	1.22067	0.764032	0.995916	1	392	49034	-0.082134	1.155e-11	B2_trans	CODING_TRANSCRIPT_INTRON_VARIANT	HIS
287.32	Secondary thrombocytopenia	hematopoietic	rs35705950	MUC5B	11	1241221	G	T	T	1.05632	0.182566	0.738577	1.51076	0.764082	0.995916	1	390	49157	-0.11177	1.2224e-08	B2_trans,A2_Trans	UPSTREAM_GENE_VARIANT	HIS
471	Nasal polyps	respiratory	rs60305836	CDH8	16	61709381	A	C	C	0.96609	0.114949	0.77121	1.21022	0.764089	0.995916	1	326	49072	0.086719	1.1846e-06	B2_trans	CODING_TRANSCRIPT_INTRON_VARIANT	HIS
574.11	Cholelithiasis with acute cholecystitis	digestive	rs13050728	IFNAR2	21	34615210	T	C	C	0.971938	0.0948459	0.80706	1.1705	0.764102	0.995916	1	368	49150	-0.10657	4.0686e-21	B2_trans,A2_Trans	CODING_TRANSCRIPT_INTRON_VARIANT	HIS
367	Disorders of refraction and accommodation; blindness and low vision	sense organs	rs732990	CIB4	2	26842146	C	G	G	0.995011	0.0166676	0.963031	1.02805	0.76411	0.995916	1	4709	15389	0.056389	5.6358e-07	B2_trans	CODING_TRANSCRIPT_INTRON_VARIANT	HIS
859	Complication due to other implant and internal device	injuries & poisonings	rs13179014	SPEF2	5	35693227	A	C	C	0.964005	0.122177	0.75872	1.22483	0.764139	0.995916	1	421	49135	-0.061249	6.1057e-07	B2_trans	CODING_TRANSCRIPT_INTRON_VARIANT	HIS
363	Chorioretinal inflammations, scars, and other disorders of choroid	sense organs	rs7671107	LOC101929161	4	25449225	G	A	A	1.01865	0.0615917	0.902815	1.14935	0.76415	0.995916	1	941	48081	-0.064456	1.0803e-06	B2_trans	INTERGENIC_VARIANT	HIS
300.11	Generalized anxiety disorder	mental disorders	rs10774679	OAS3	12	113374748	C	T	T	0.992006	0.0267495	0.941337	1.0454	0.764151	0.995916	1	2429	43299	0.075824	4.6954e-12	B2_trans	UPSTREAM_GENE_VARIANT	HIS
275	Disorders of mineral metabolism	endocrine/metabolic	rs1250993	LOC101929525	10	81399565	C	G	G	1.01116	0.037	0.940429	1.08721	0.764174	0.995916	1	1939	45870	0.12403	5.3767e-08	A2_Trans	INTERGENIC_VARIANT	HIS
726.2	Synoviopathy	musculoskeletal	rs915823	TMPRSS2	21	42851454	A	C	C	1.02475	0.0814912	0.873478	1.20222	0.764176	0.995916	1	1067	47977	-0.066039	1.6687e-06	B2_trans	CODING_TRANSCRIPT_INTRON_VARIANT	HIS
378.5	Paralytic strabismus	sense organs	rs2277732	DPP9	19	4723670	C	A	A	1.0284	0.0933527	0.856446	1.23488	0.764197	0.995916	1	158	49241	0.11697	6.1912e-22	B2_trans,A2_Trans	FIVE_PRIME_UTR_INTRON_VARIANT	HIS
531.2	Gastric ulcer	digestive	rs117169628	SLC22A31	16	89262657	G	A	A	0.958825	0.140169	0.728497	1.26198	0.7642	0.995916	1	536	48916	0.081201	5.77e-07	B2_trans	SYNONYMOUS_VARIANT	HIS
571.51	Cirrhosis of liver without mention of alcohol	digestive	rs495828	ABO	9	136154867	G	T	T	0.98702	0.0435542	0.90626	1.07498	0.764207	0.995916	1	571	47083	-0.13432	6.5649e-10	A2_Trans	UPSTREAM_GENE_VARIANT	HIS
224.1	Benign neoplasm of eye, uveal	neoplasms	rs495828	ABO	9	136154867	G	T	T	0.97996	0.067489	0.858542	1.11855	0.764209	0.995916	1	542	48417	-0.13432	6.5649e-10	A2_Trans	UPSTREAM_GENE_VARIANT	HIS
447	Other disorders of arteries and arterioles	circulatory system	rs13050728	IFNAR2	21	34615210	T	C	C	1.02551	0.0839965	0.869847	1.20904	0.764236	0.995933	1	617	48829	-0.10657	4.0686e-21	B2_trans,A2_Trans	CODING_TRANSCRIPT_INTRON_VARIANT	HIS
740.12	Osteoarthrosis, localized, secondary	musculoskeletal	rs67579710	THBS3	1	155173527	G	A	A	0.975714	0.0819893	0.83087	1.14581	0.764276	0.995966	1	1348	47430	-0.10348	1.0252e-09	B2_trans	CODING_TRANSCRIPT_INTRON_VARIANT	HIS
345.1	Epilepsy	neurological	rs10086829	COL14A1	8	121149129	G	A	A	0.981301	0.0629561	0.867389	1.11017	0.764304	0.995976	1	556	48269	-0.097352	3.8599e-06	A2_Trans	FIVE_PRIME_UTR_INTRON_VARIANT	HIS
706.2	Sebaceous cyst	dermatologic	rs67959919	LZTFL1	3	45871908	G	A	A	1.02118	0.06992	0.890406	1.17117	0.76432	0.995976	1	2431	44824	0.59355	1.6043e-80	A2_Trans	CODING_TRANSCRIPT_INTRON_VARIANT	HIS
519	Other diseases of respiratory system, not elsewhere classified	respiratory	rs11234800	ME3	11	86479407	G	C	C	0.979209	0.0700781	0.853542	1.12338	0.764327	0.995976	1	2169	46544	-0.077173	3.0702e-06	B2_trans	INTERGENIC_VARIANT	HIS
450	Noninfectious disorders of lymphatic channels	circulatory system	rs8052423	SLC22A31	16	89269178	G	T	T	0.957035	0.146509	0.718157	1.27537	0.764373	0.995979	1	310	49212	0.13037	1.0019e-06	A2_Trans	UPSTREAM_GENE_VARIANT	HIS
592	Cystitis and urethritis	genitourinary	rs9501257	HLA-DPB1	6	33055355	A	G	G	1.02858	0.0940185	0.85548	1.23671	0.764385	0.995979	1	1441	47753	0.17269	4.1339e-08	A2_Trans	THREE_PRIME_UTR_EXON_VARIANT	HIS
372	Disorders of conjunctiva	sense organs	rs2277732	DPP9	19	4723670	C	A	A	1.01154	0.0382692	0.93844	1.09033	0.764392	0.995979	1	2699	44734	0.11697	6.1912e-22	B2_trans,A2_Trans	FIVE_PRIME_UTR_INTRON_VARIANT	HIS
1010	NA	NA	rs9577395	ATP11A	13	113534984	C	G	G	1.0121	0.0401188	0.935562	1.09489	0.764399	0.995979	1	3311	2821	0.064829	8.6068e-07	B2_trans,A2_Trans	CODING_TRANSCRIPT_INTRON_VARIANT	HIS
728.71	Contracture of palmar fascia [Dupuytren's disease]	musculoskeletal	rs766826	ELF5	11	34528766	C	T	T	1.02868	0.0943721	0.854973	1.23769	0.764427	0.995979	1	235	49238	-0.082134	1.155e-11	B2_trans	CODING_TRANSCRIPT_INTRON_VARIANT	HIS
525	Other diseases of the teeth and supporting structures	digestive	rs61667602	CRHR1	17	43785349	T	C	C	1.00644	0.0214094	0.965078	1.04957	0.764428	0.995979	1	3868	34692	-0.093554	9.1279e-12	B2_trans	FIVE_PRIME_UTR_INTRON_VARIANT	HIS
736.6	Unequal leg length (acquired)	musculoskeletal	rs111837807	CCHCR1	6	31121232	T	C	C	1.03419	0.112193	0.830047	1.28855	0.764429	0.995979	1	408	48987	0.20363	2.152e-11	A2_Trans,B2_trans	CODING_TRANSCRIPT_INTRON_VARIANT	HIS
384	Other disorders of tympanic membrane	sense organs	rs11085727	TYK2	19	10466123	C	T	T	1.02443	0.0805683	0.874787	1.19967	0.764498	0.99605	1	375	48973	0.17253	2.3333e-18	A2_Trans,B2_trans	CODING_TRANSCRIPT_INTRON_VARIANT	HIS
110.11	Dermatophytosis of nail	infectious diseases	rs9268576	HLA-DRA	6	32395641	T	C	C	0.990854	0.0306735	0.93304	1.05225	0.764527	0.996065	1	4067	37658	0.095134	9.9752e-07	B2_trans	INTERGENIC_VARIANT	HIS
327.71	Restless legs syndrome	neurological	rs6869036	MGAT1	5	180223327	C	T	T	0.939136	0.209648	0.622696	1.41638	0.764538	0.996065	1	575	48357	0.25536	1.7578e-06	A2_Trans	FIVE_PRIME_UTR_INTRON_VARIANT	HIS
1089	NA	NA	rs11702230	LOC101928126	21	35377591	C	T	T	0.969556	0.103247	0.791933	1.18702	0.764597	0.996123	1	131	49167	0.099731	3.223e-09	B2_trans	INTERGENIC_VARIANT	HIS
297.2	Suicide or self-inflicted injury	mental disorders	rs581342	LMNA	1	156095466	T	C	C	0.973364	0.0901708	0.815683	1.16153	0.764632	0.996142	1	714	48300	0.090245	2.6355e-07	B2_trans	CODING_TRANSCRIPT_INTRON_VARIANT	HIS
327.1	Hypersomnia	neurological	rs60869999	MYO1C	17	1390948	A	T	T	0.969937	0.10196	0.794246	1.18449	0.764656	0.996142	1	1349	48060	0.059541	2.9039e-06	B2_trans	CODING_TRANSCRIPT_INTRON_VARIANT	HIS
687	Symptoms affecting skin	dermatologic	rs10086829	COL14A1	8	121149129	G	A	A	1.01753	0.0580539	0.908097	1.14015	0.764664	0.996142	1	3117	45510	-0.097352	3.8599e-06	A2_Trans	FIVE_PRIME_UTR_INTRON_VARIANT	HIS
428.4	Heart failure with preserved EF [Diastolic heart failure]	circulatory system	rs62200027	CASC20	20	6469515	G	A	A	1.01433	0.0475199	0.924121	1.11334	0.764669	0.996142	1	783	47927	-0.053006	3.3456e-06	B2_trans,A2_Trans	NON_CODING_TRANSCRIPT_INTRON_VARIANT	HIS
368.3	Anisometropia	sense organs	rs10774671	OAS1	12	113357193	G	A	A	1.02751	0.090676	0.860206	1.22735	0.764725	0.996169	1	796	48645	0.12569	3.6032e-11	A2_Trans	SPLICE_ACCEPTOR_VARIANT	HIS
842	Other sprains and strains	injuries & poisonings	rs75505823	LRP1	12	57540956	G	T	T	1.06927	0.223777	0.689614	1.65793	0.764726	0.996169	1	1825	47470	-0.20852	3.0745e-06	A2_Trans	CODING_TRANSCRIPT_INTRON_VARIANT	HIS
819	Skull and face fracture and other intercranial injury	injuries & poisonings	rs3746539	PTPRT	20	40702071	G	A	A	0.991934	0.0270644	0.940688	1.04597	0.76477	0.996169	1	1855	44415	0.05405	1.7723e-06	B2_trans	THREE_PRIME_UTR_EXON_VARIANT	HIS
479	Other upper respiratory disease	respiratory	rs35705950	MUC5B	11	1241221	G	T	T	1.02117	0.0700353	0.890196	1.17142	0.764798	0.996169	1	3195	45064	-0.11177	1.2224e-08	B2_trans,A2_Trans	UPSTREAM_GENE_VARIANT	HIS
306	Other mental disorder	mental disorders	rs11234800	ME3	11	86479407	G	C	C	0.990356	0.0323918	0.929435	1.05527	0.764801	0.996169	1	5985	38273	-0.077173	3.0702e-06	B2_trans	INTERGENIC_VARIANT	HIS
008	Intestinal infection	infectious diseases	rs7089827	TFAM	10	60157611	C	T	T	1.02147	0.0710059	0.888762	1.17399	0.764805	0.996169	1	2013	46816	-0.14471	2.0338e-06	A2_Trans	THREE_PRIME_UTR_EXON_VARIANT	HIS
735	Acquired foot deformities	musculoskeletal	rs12660421	FOXP4-AS1	6	41488378	G	A	A	0.992026	0.0267595	0.941338	1.04544	0.764811	0.996169	1	3389	40005	0.35506	1.1424e-09	A2_Trans	DOWNSTREAM_GENE_VARIANT	HIS
601.1	Prostatitis	genitourinary	rs11702230	LOC101928126	21	35377591	C	T	T	0.980116	0.0671349	0.859275	1.11795	0.764813	0.996169	1	1219	47408	0.099731	3.223e-09	B2_trans	INTERGENIC_VARIANT	HIS
512.8	Cough	respiratory	rs7960611	CLEC1A	12	10230416	G	A	A	0.993502	0.0217947	0.951956	1.03686	0.764847	0.996169	1	7576	35379	-0.1584	3.3086e-07	A2_Trans	CODING_TRANSCRIPT_INTRON_VARIANT	HIS
711.1	Pyogenic arthritis	musculoskeletal	rs60869999	MYO1C	17	1390948	A	T	T	0.96168	0.130629	0.744455	1.24229	0.764849	0.996169	1	219	49318	0.059541	2.9039e-06	B2_trans	CODING_TRANSCRIPT_INTRON_VARIANT	HIS
250.3	Insulin pump user	endocrine/metabolic	rs13179014	SPEF2	5	35693227	A	C	C	1.01367	0.0454044	0.927363	1.10802	0.764854	0.996169	1	1218	47012	-0.061249	6.1057e-07	B2_trans	CODING_TRANSCRIPT_INTRON_VARIANT	HIS
571	Chronic liver disease and cirrhosis	digestive	rs7579014	BCL11A	2	60707894	G	A	A	1.0071	0.0236682	0.961453	1.05492	0.764862	0.996169	1	2530	42271	-0.05629	1.2614e-06	B2_trans	CODING_TRANSCRIPT_INTRON_VARIANT	HIS
185	Cancer of prostate	neoplasms	rs75505823	LRP1	12	57540956	G	T	T	0.969663	0.103019	0.792376	1.18662	0.76491	0.996206	1	536	46572	-0.20852	3.0745e-06	A2_Trans	CODING_TRANSCRIPT_INTRON_VARIANT	HIS
242.1	Graves' disease	endocrine/metabolic	rs7960611	CLEC1A	12	10230416	G	A	A	1.03235	0.106467	0.837918	1.27189	0.764925	0.996206	1	91	49439	-0.1584	3.3086e-07	A2_Trans	CODING_TRANSCRIPT_INTRON_VARIANT	HIS
420	Carditis	circulatory system	rs581342	LMNA	1	156095466	T	C	C	1.0307	0.101123	0.845386	1.25663	0.764933	0.996206	1	840	48365	0.090245	2.6355e-07	B2_trans	CODING_TRANSCRIPT_INTRON_VARIANT	HIS
535	Gastritis and duodenitis	digestive	rs78313563	ESS2	22	19136365	G	A	A	1.03158	0.104015	0.841326	1.26485	0.76502	0.996274	1	3685	43401	0.40873	6.5914e-07	A2_Trans	UPSTREAM_GENE_VARIANT	HIS
300.1	Anxiety disorder	mental disorders	rs34488998	NKAIN3	8	63408372	G	A	A	0.987605	0.0417277	0.910049	1.07177	0.765021	0.996274	1	5498	28234	0.1355	3.4644e-06	B2_trans	CODING_TRANSCRIPT_INTRON_VARIANT	HIS
395.6	Heart valve replaced	circulatory system	rs7560588	BCL11A	2	60727416	G	A	A	0.97051	0.100154	0.797533	1.181	0.765038	0.996274	1	159	49155	-0.12371	2.3396e-07	A2_Trans	CODING_TRANSCRIPT_INTRON_VARIANT	HIS
705.8	Hyperhidrosis	dermatologic	rs495828	ABO	9	136154867	G	T	T	0.964019	0.122614	0.758082	1.2259	0.765045	0.996274	1	619	48883	-0.13432	6.5649e-10	A2_Trans	UPSTREAM_GENE_VARIANT	HIS
571.81	Portal hypertension	digestive	rs9497053	UTRN	6	145026256	G	A	A	0.977972	0.0745408	0.84504	1.13182	0.765081	0.996274	1	331	49016	-0.064841	1.0064e-06	B2_trans	CODING_TRANSCRIPT_INTRON_VARIANT	HIS
912	Insect bite	injuries & poisonings	rs622568	SEC61G	7	54647894	A	C	C	0.965056	0.119033	0.764244	1.21863	0.765081	0.996274	1	1217	48289	0.11965	2.6006e-06	A2_Trans	INTERGENIC_VARIANT	HIS
766	Neuralgia, neuritis, and radiculitis NOS	symptoms	rs1250993	LOC101929525	10	81399565	C	G	G	0.986062	0.0469772	0.899326	1.08116	0.76511	0.996274	1	2031	46551	0.12403	5.3767e-08	A2_Trans	INTERGENIC_VARIANT	HIS
785	Abdominal pain	symptoms	rs467843	TRAPPC13	5	64945715	A	G	G	1.00512	0.0171063	0.971983	1.03939	0.765112	0.996274	1	7075	31637	-0.089724	1.7259e-06	A2_Trans	CODING_TRANSCRIPT_INTRON_VARIANT	HIS
627.3	Postmenopausal atrophic vaginitis	genitourinary	rs111783124	LOC101928126	21	35362848	G	A	A	1.04942	0.161455	0.764749	1.44006	0.765114	0.996274	1	203	49358	0.13532	2.1558e-07	A2_Trans	INTERGENIC_VARIANT	HIS
276	Disorders of fluid, electrolyte, and acid-base balance	endocrine/metabolic	rs8080583	KANSL1	17	44162597	C	A	A	1.00759	0.025317	0.958814	1.05885	0.765169	0.996312	1	4774	38473	-0.12662	2.0785e-08	A2_Trans	CODING_TRANSCRIPT_INTRON_VARIANT	HIS
530.11	GERD	digestive	rs7960611	CLEC1A	12	10230416	G	A	A	1.0049	0.0163748	0.973164	1.03768	0.765172	0.996312	1	4577	29294	-0.1584	3.3086e-07	A2_Trans	CODING_TRANSCRIPT_INTRON_VARIANT	HIS
427.6	Premature beats	circulatory system	rs9461128	TMEM14B	6	10753875	T	C	C	0.955872	0.151105	0.710851	1.28535	0.765188	0.996314	1	844	48517	0.13046	3.4269e-06	B2_trans	CODING_TRANSCRIPT_INTRON_VARIANT	HIS
270.2	Disorders of amino-acid metabolism	endocrine/metabolic	rs34488998	NKAIN3	8	63408372	G	A	A	0.928374	0.248875	0.570007	1.51205	0.765224	0.996332	1	650	48812	0.1355	3.4644e-06	B2_trans	CODING_TRANSCRIPT_INTRON_VARIANT	HIS
364	Corneal opacity and other disorders of cornea	sense organs	rs11234800	ME3	11	86479407	G	C	C	1.02365	0.078273	0.878061	1.19338	0.765236	0.996332	1	992	47953	-0.077173	3.0702e-06	B2_trans	INTERGENIC_VARIANT	HIS
766	Neuralgia, neuritis, and radiculitis NOS	symptoms	rs10086829	COL14A1	8	121149129	G	A	A	1.01713	0.0568909	0.909813	1.13711	0.765245	0.996332	1	2031	46551	-0.097352	3.8599e-06	A2_Trans	FIVE_PRIME_UTR_INTRON_VARIANT	HIS
578.2	Blood in stool	digestive	rs77534576	DLX4	17	47940666	C	T	T	0.979792	0.0683768	0.856903	1.12031	0.765275	0.996338	1	3068	44314	0.20794	1.7585e-10	B2_trans	INTERGENIC_VARIANT	HIS
1010.1	NA	NA	rs8080583	KANSL1	17	44162597	C	A	A	1.01078	0.0359012	0.942098	1.08446	0.765278	0.996338	1	3317	43430	-0.12662	2.0785e-08	A2_Trans	CODING_TRANSCRIPT_INTRON_VARIANT	HIS
707.3	Chronic ulcer of unspecified site	dermatologic	rs72711165	TMEM65	8	125336564	T	C	C	1.11311	0.358966	0.550791	2.24953	0.765303	0.99634	1	593	48785	0.18279	6.0907e-07	B2_trans	CODING_TRANSCRIPT_INTRON_VARIANT	HIS
504	Other alveolar and parietoalveolar pneumonopathy	respiratory	rs467843	TRAPPC13	5	64945715	A	G	G	0.974044	0.0880996	0.819574	1.15763	0.765312	0.99634	1	229	49232	-0.089724	1.7259e-06	A2_Trans	CODING_TRANSCRIPT_INTRON_VARIANT	HIS
339	Other headache syndromes	neurological	rs3746539	PTPRT	20	40702071	G	A	A	1.00532	0.0177656	0.970914	1.04094	0.765323	0.99634	1	6063	34387	0.05405	1.7723e-06	B2_trans	THREE_PRIME_UTR_EXON_VARIANT	HIS
611.1	Abnormal mammogram	genitourinary	rs77534576	DLX4	17	47940666	C	T	T	0.938394	0.213033	0.61809	1.42469	0.76534	0.996341	1	384	49036	0.20794	1.7585e-10	B2_trans	INTERGENIC_VARIANT	HIS
585	Renal failure	genitourinary	rs6869036	MGAT1	5	180223327	C	T	T	1.02386	0.0790203	0.876961	1.19538	0.765357	0.996341	1	2296	40484	0.25536	1.7578e-06	A2_Trans	FIVE_PRIME_UTR_INTRON_VARIANT	HIS
619	Noninflammatory female genital disorders	genitourinary	rs495828	ABO	9	136154867	G	T	T	1.02679	0.0885786	0.863141	1.22146	0.765382	0.996341	1	679	48533	-0.13432	6.5649e-10	A2_Trans	UPSTREAM_GENE_VARIANT	HIS
379.9	Pain, swelling or discharge of eye	sense organs	rs467843	TRAPPC13	5	64945715	A	G	G	0.980562	0.0657786	0.861954	1.11549	0.765383	0.996341	1	1998	47227	-0.089724	1.7259e-06	A2_Trans	CODING_TRANSCRIPT_INTRON_VARIANT	HIS
008.5	Bacterial enteritis	infectious diseases	rs9577395	ATP11A	13	113534984	C	G	G	1.02562	0.084782	0.868601	1.21103	0.765408	0.996341	1	641	48621	0.064829	8.6068e-07	B2_trans,A2_Trans	CODING_TRANSCRIPT_INTRON_VARIANT	HIS
742.9	Other derangement of joint	musculoskeletal	rs6869036	MGAT1	5	180223327	C	T	T	0.944808	0.190286	0.650686	1.37188	0.76543	0.996341	1	1711	47092	0.25536	1.7578e-06	A2_Trans	FIVE_PRIME_UTR_INTRON_VARIANT	HIS
603	Other disorders of testis	genitourinary	rs55654108	PDCL3P4	3	101425703	A	G	G	0.982046	0.0607277	0.871847	1.10617	0.765454	0.996341	1	822	48170	-0.05662	1.0636e-06	B2_trans	INTERGENIC_VARIANT	HIS
287	Purpura and other hemorrhagic conditions	hematopoietic	rs147812915	KAT7	17	47858295	C	T	T	0.979786	0.068457	0.856763	1.12047	0.765469	0.996341	1	1473	46417	0.23438	1.0943e-07	A2_Trans	INTERGENIC_VARIANT	HIS
681.6	Cellulitis and abscess of foot, toe	dermatologic	rs10129899	LINC00637	14	104330432	C	A	A	1.02439	0.080786	0.874381	1.20014	0.765477	0.996341	1	460	48933	-0.057002	2.1916e-06	B2_trans	INTERGENIC_VARIANT	HIS
297.2	Suicide or self-inflicted injury	mental disorders	rs10774671	OAS1	12	113357193	G	A	A	0.982538	0.0590572	0.875145	1.10311	0.765482	0.996341	1	714	48300	0.12569	3.6032e-11	A2_Trans	SPLICE_ACCEPTOR_VARIANT	HIS
593.1	Gross hematuria	genitourinary	rs5023077	FBRSL1	12	133141973	T	C	C	0.985809	0.0479178	0.897439	1.08288	0.765496	0.996341	1	966	47612	-0.090901	1.5172e-06	A2_Trans	CODING_TRANSCRIPT_INTRON_VARIANT	HIS
270.2	Disorders of amino-acid metabolism	endocrine/metabolic	rs111837807	CCHCR1	6	31121232	T	C	C	0.963383	0.125072	0.753942	1.23101	0.765504	0.996341	1	650	48812	0.20363	2.152e-11	A2_Trans,B2_trans	CODING_TRANSCRIPT_INTRON_VARIANT	HIS
512.1	Wheezing	respiratory	rs10774679	OAS3	12	113374748	C	T	T	1.02487	0.0823588	0.872095	1.2044	0.76551	0.996341	1	1332	48039	0.075824	4.6954e-12	B2_trans	UPSTREAM_GENE_VARIANT	HIS
276.12	Hyposmolality and/or hyponatremia	endocrine/metabolic	rs732990	CIB4	2	26842146	C	G	G	1.0128	0.0426506	0.931579	1.1011	0.76553	0.996349	1	1729	46739	0.056389	5.6358e-07	B2_trans	CODING_TRANSCRIPT_INTRON_VARIANT	HIS
284	Aplastic anemia	hematopoietic	rs76423999	SLC12A7	5	1098067	T	A	A	1.02707	0.0895821	0.861686	1.2242	0.765555	0.996354	1	374	48942	0.18412	3.8813e-07	A2_Trans	CODING_TRANSCRIPT_INTRON_VARIANT	HIS
573.9	Abnormal serum enzyme levels	digestive	rs13179014	SPEF2	5	35693227	A	C	C	1.01901	0.0631459	0.900383	1.15326	0.765567	0.996354	1	1833	47171	-0.061249	6.1057e-07	B2_trans	CODING_TRANSCRIPT_INTRON_VARIANT	HIS
742	Derangement of joint, non-traumatic	musculoskeletal	rs11702230	LOC101928126	21	35377591	C	T	T	1.01911	0.0634813	0.899881	1.15413	0.765577	0.996354	1	1999	46523	0.099731	3.223e-09	B2_trans	INTERGENIC_VARIANT	HIS
362.29	Macular degeneration (senile) of retina NOS	sense organs	rs12259804	PLEKHS1	10	115573378	T	C	C	0.928864	0.247526	0.571818	1.50885	0.765611	0.996379	1	553	48788	-0.27547	4.8674e-08	A2_Trans	INTERGENIC_VARIANT	HIS
1019	NA	NA	rs67579710	THBS3	1	155173527	G	A	A	1.01384	0.046109	0.926232	1.10973	0.76568	0.996424	1	4916	41424	-0.10348	1.0252e-09	B2_trans	CODING_TRANSCRIPT_INTRON_VARIANT	HIS
316	Substance addiction and disorders	mental disorders	rs467843	TRAPPC13	5	64945715	A	G	G	1.00578	0.0193503	0.968352	1.04466	0.765721	0.996424	1	2371	39724	-0.089724	1.7259e-06	A2_Trans	CODING_TRANSCRIPT_INTRON_VARIANT	HIS
443.9	Peripheral vascular disease, unspecified	circulatory system	rs10774679	OAS3	12	113374748	C	T	T	1.01023	0.0341553	0.944815	1.08017	0.765724	0.996424	1	2066	45185	0.075824	4.6954e-12	B2_trans	UPSTREAM_GENE_VARIANT	HIS
571.81	Portal hypertension	digestive	rs7579014	BCL11A	2	60707894	G	A	A	1.02351	0.0780004	0.878414	1.19258	0.765739	0.996424	1	331	49016	-0.05629	1.2614e-06	B2_trans	CODING_TRANSCRIPT_INTRON_VARIANT	HIS
580.31	Nephritis and nephropathy in diseases classified elsewhere	genitourinary	rs9896243	NSF	17	44826056	C	G	G	0.971096	0.0984475	0.800688	1.17777	0.765757	0.996424	1	442	48888	-0.13155	3.2234e-08	A2_Trans	CODING_TRANSCRIPT_INTRON_VARIANT	HIS
704.8	Other specified diseases of hair and hair follicles	dermatologic	rs10129899	LINC00637	14	104330432	C	A	A	1.0136	0.045327	0.927432	1.10776	0.765768	0.996424	1	1935	46627	-0.057002	2.1916e-06	B2_trans	INTERGENIC_VARIANT	HIS
912	Insect bite	injuries & poisonings	rs77534576	DLX4	17	47940666	C	T	T	1.06032	0.196617	0.721236	1.55883	0.765771	0.996424	1	1217	48289	0.20794	1.7585e-10	B2_trans	INTERGENIC_VARIANT	HIS
593.1	Gross hematuria	genitourinary	rs495828	ABO	9	136154867	G	T	T	1.01691	0.0562796	0.910701	1.1355	0.765779	0.996424	1	966	47612	-0.13432	6.5649e-10	A2_Trans	UPSTREAM_GENE_VARIANT	HIS
695	Erythematous conditions	dermatologic	rs78313563	ESS2	22	19136365	G	A	A	0.966817	0.113291	0.774303	1.20719	0.765798	0.996424	1	2365	44891	0.40873	6.5914e-07	A2_Trans	UPSTREAM_GENE_VARIANT	HIS
562	Diverticulosis and diverticulitis	digestive	rs1250993	LOC101929525	10	81399565	C	G	G	0.992513	0.0252301	0.944627	1.04283	0.76582	0.996424	1	4783	40226	0.12403	5.3767e-08	A2_Trans	INTERGENIC_VARIANT	HIS
521	Diseases of hard tissues of teeth	digestive	rs9497053	UTRN	6	145026256	G	A	A	0.995271	0.0159203	0.964694	1.02682	0.765873	0.996424	1	3341	33828	-0.064841	1.0064e-06	B2_trans	CODING_TRANSCRIPT_INTRON_VARIANT	HIS
136	Other infectious and parasitic diseases	infectious diseases	rs72655853	SBSPON	8	73985608	A	G	G	1.04997	0.163755	0.761708	1.44732	0.765875	0.996424	1	1203	48119	0.22523	8.3915e-07	A2_Trans	CODING_TRANSCRIPT_INTRON_VARIANT	HIS
361	Retinal detachments and defects	sense organs	rs9367106	LOC100505711	6	41483390	G	C	C	1.01625	0.0541447	0.913931	1.13003	0.765895	0.996424	1	784	47663	0.20225	3.4038e-11	B2_trans	INTERGENIC_VARIANT	HIS
401.2	Hypertensive heart and/or renal disease	circulatory system	rs8052423	SLC22A31	16	89269178	G	T	T	0.989323	0.0360524	0.921829	1.06176	0.765899	0.996424	1	2435	42716	0.13037	1.0019e-06	A2_Trans	UPSTREAM_GENE_VARIANT	HIS
180	Cervical cancer and dysplasia	neoplasms	rs11702230	LOC101928126	21	35377591	C	T	T	0.961231	0.132818	0.740923	1.24705	0.765927	0.996424	1	178	49272	0.099731	3.223e-09	B2_trans	INTERGENIC_VARIANT	HIS
327	Sleep disorders	neurological	rs622568	SEC61G	7	54647894	A	C	C	1.00582	0.0194879	0.968125	1.04498	0.765928	0.996424	1	7081	28210	0.11965	2.6006e-06	A2_Trans	INTERGENIC_VARIANT	HIS
198.1	Secondary malignancy of lymph nodes	neoplasms	rs8052423	SLC22A31	16	89269178	G	T	T	0.965174	0.119083	0.764261	1.2189	0.765959	0.996424	1	200	49196	0.13037	1.0019e-06	A2_Trans	UPSTREAM_GENE_VARIANT	HIS
301.2	Antisocial/borderline personality disorder	mental disorders	rs5023077	FBRSL1	12	133141973	T	C	C	1.01629	0.0542963	0.913695	1.13041	0.765977	0.996424	1	557	48286	-0.090901	1.5172e-06	A2_Trans	CODING_TRANSCRIPT_INTRON_VARIANT	HIS
284	Aplastic anemia	hematopoietic	rs915823	TMPRSS2	21	42851454	A	C	C	1.0308	0.101908	0.844168	1.25868	0.765981	0.996424	1	374	48942	-0.066039	1.6687e-06	B2_trans	CODING_TRANSCRIPT_INTRON_VARIANT	HIS
291	Other specified nonpsychotic and/or transient mental disorders	mental disorders	rs505922	ABO	9	136149229	T	C	C	1.01508	0.0502811	0.919813	1.12021	0.765993	0.996424	1	1566	47117	-0.099884	2.0889e-20	B2_trans	CODING_TRANSCRIPT_INTRON_VARIANT	HIS
153.2	Colon cancer	neoplasms	rs3746539	PTPRT	20	40702071	G	A	A	1.01699	0.0565988	0.910204	1.1363	0.765995	0.996424	1	358	48707	0.05405	1.7723e-06	B2_trans	THREE_PRIME_UTR_EXON_VARIANT	HIS
626.12	Excessive or frequent menstruation	genitourinary	rs10129899	LINC00637	14	104330432	C	A	A	1.02339	0.0776798	0.878858	1.19168	0.766008	0.996424	1	309	48989	-0.057002	2.1916e-06	B2_trans	INTERGENIC_VARIANT	HIS
250.14	Type 1 diabetes with neurological manifestations	endocrine/metabolic	rs13179014	SPEF2	5	35693227	A	C	C	0.966046	0.116086	0.769459	1.21286	0.766027	0.996424	1	424	49110	-0.061249	6.1057e-07	B2_trans	CODING_TRANSCRIPT_INTRON_VARIANT	HIS
374.3	Ptosis of eyelid	sense organs	rs13050728	IFNAR2	21	34615210	T	C	C	1.01388	0.0463281	0.925875	1.11025	0.766032	0.996424	1	560	48138	-0.10657	4.0686e-21	B2_trans,A2_Trans	CODING_TRANSCRIPT_INTRON_VARIANT	HIS
180	Cervical cancer and dysplasia	neoplasms	rs3746539	PTPRT	20	40702071	G	A	A	0.974251	0.0876732	0.820434	1.15691	0.766058	0.996424	1	178	49272	0.05405	1.7723e-06	B2_trans	THREE_PRIME_UTR_EXON_VARIANT	HIS
342	Hemiplegia	neurological	rs915823	TMPRSS2	21	42851454	A	C	C	0.961552	0.131779	0.742681	1.24492	0.766069	0.996424	1	366	49120	-0.066039	1.6687e-06	B2_trans	CODING_TRANSCRIPT_INTRON_VARIANT	HIS
402	NA	NA	rs13050728	IFNAR2	21	34615210	T	C	C	0.991373	0.0291221	0.936372	1.0496	0.76607	0.996424	1	4241	42730	-0.10657	4.0686e-21	B2_trans,A2_Trans	CODING_TRANSCRIPT_INTRON_VARIANT	HIS
969	Poisoning by psychotropic agents	injuries & poisonings	rs5023077	FBRSL1	12	133141973	T	C	C	0.971543	0.0970362	0.803276	1.17506	0.766076	0.996424	1	448	49043	-0.090901	1.5172e-06	A2_Trans	CODING_TRANSCRIPT_INTRON_VARIANT	HIS
711.1	Pyogenic arthritis	musculoskeletal	rs11234800	ME3	11	86479407	G	C	C	1.04484	0.147464	0.782583	1.395	0.766098	0.996424	1	219	49318	-0.077173	3.0702e-06	B2_trans	INTERGENIC_VARIANT	HIS
428.4	Heart failure with preserved EF [Diastolic heart failure]	circulatory system	rs75505823	LRP1	12	57540956	G	T	T	1.04719	0.155032	0.772794	1.41903	0.76612	0.996424	1	783	47927	-0.20852	3.0745e-06	A2_Trans	CODING_TRANSCRIPT_INTRON_VARIANT	HIS
371.3	Inflammation of eyelids	sense organs	rs75505823	LRP1	12	57540956	G	T	T	0.972682	0.0931183	0.810417	1.16744	0.766121	0.996424	1	3643	42825	-0.20852	3.0745e-06	A2_Trans	CODING_TRANSCRIPT_INTRON_VARIANT	HIS
433.1	Occlusion and stenosis of precerebral arteries	circulatory system	rs35508621	LZTFL1	3	45880481	T	C	C	1.03049	0.100989	0.845441	1.25605	0.766138	0.996424	1	1559	46990	0.38931	6.0917e-89	B2_trans	CODING_TRANSCRIPT_INTRON_VARIANT	HIS
253	Disorders of the pituitary gland and its hypothalamic control	endocrine/metabolic	rs8052423	SLC22A31	16	89269178	G	T	T	0.974478	0.0869483	0.821791	1.15553	0.766203	0.996424	1	556	48533	0.13037	1.0019e-06	A2_Trans	UPSTREAM_GENE_VARIANT	HIS
526.4	Temporomandibular joint disorders	digestive	rs5023077	FBRSL1	12	133141973	T	C	C	1.01691	0.0564068	0.910479	1.13579	0.766218	0.996424	1	1537	47372	-0.090901	1.5172e-06	A2_Trans	CODING_TRANSCRIPT_INTRON_VARIANT	HIS
363	Chorioretinal inflammations, scars, and other disorders of choroid	sense organs	rs78313563	ESS2	22	19136365	G	A	A	1.06271	0.204562	0.71169	1.58685	0.766224	0.996424	1	941	48081	0.40873	6.5914e-07	A2_Trans	UPSTREAM_GENE_VARIANT	HIS
315	Develomental delays and disorders	mental disorders	rs35705950	MUC5B	11	1241221	G	T	T	1.04871	0.159983	0.766442	1.43494	0.76623	0.996424	1	591	48901	-0.11177	1.2224e-08	B2_trans,A2_Trans	UPSTREAM_GENE_VARIANT	HIS
281.9	Deficiency anemias	hematopoietic	rs7560588	BCL11A	2	60727416	G	A	A	1.04496	0.147976	0.78188	1.39655	0.766336	0.996424	1	450	49111	-0.12371	2.3396e-07	A2_Trans	CODING_TRANSCRIPT_INTRON_VARIANT	HIS
1000	NA	NA	rs10086829	COL14A1	8	121149129	G	A	A	1.02626	0.087228	0.864984	1.2176	0.766356	0.996424	1	731	48536	-0.097352	3.8599e-06	A2_Trans	FIVE_PRIME_UTR_INTRON_VARIANT	HIS
550	Abdominal hernia	digestive	rs12567716	FOXD2	1	48197570	T	C	C	1.0098	0.0328141	0.946898	1.07688	0.766365	0.996424	1	2905	41201	-0.090753	1.4878e-06	B2_trans	INTERGENIC_VARIANT	HIS
577	Diseases of pancreas	digestive	rs72655853	SBSPON	8	73985608	A	G	G	0.96983	0.103115	0.792362	1.18705	0.766396	0.996424	1	681	47853	0.22523	8.3915e-07	A2_Trans	CODING_TRANSCRIPT_INTRON_VARIANT	HIS
550.1	Inguinal hernia	digestive	rs75505823	LRP1	12	57540956	G	T	T	1.03133	0.103851	0.841397	1.26415	0.766399	0.996424	1	1049	46322	-0.20852	3.0745e-06	A2_Trans	CODING_TRANSCRIPT_INTRON_VARIANT	HIS
530.9	Heartburn	digestive	rs721917	SFTPD	10	81706324	A	G	G	0.980421	0.0665611	0.860509	1.11704	0.76641	0.996424	1	1442	47848	0.055247	2.0819e-07	B2_trans	SYNONYMOUS_VARIANT	HIS
711	Arthropathy associated with infections	musculoskeletal	rs117169628	SLC22A31	16	89262657	G	A	A	1.04041	0.13336	0.801104	1.35121	0.766415	0.996424	1	364	49067	0.081201	5.77e-07	B2_trans	SYNONYMOUS_VARIANT	HIS
427.7	Tachycardia NOS	circulatory system	rs5023077	FBRSL1	12	133141973	T	C	C	0.985412	0.0494722	0.894349	1.08575	0.766432	0.996424	1	2226	46450	-0.090901	1.5172e-06	A2_Trans	CODING_TRANSCRIPT_INTRON_VARIANT	HIS
790.6	Other abnormal blood chemistry	symptoms	rs2277732	DPP9	19	4723670	C	A	A	1.01052	0.0352206	0.943112	1.08274	0.76645	0.996424	1	4568	42448	0.11697	6.1912e-22	B2_trans,A2_Trans	FIVE_PRIME_UTR_INTRON_VARIANT	HIS
198	Secondary malignant neoplasm	neoplasms	rs12660421	FOXP4-AS1	6	41488378	G	A	A	0.981202	0.0639036	0.865692	1.11212	0.766494	0.996424	1	359	48433	0.35506	1.1424e-09	A2_Trans	DOWNSTREAM_GENE_VARIANT	HIS
374.1	Ectropion or entropion	sense organs	rs12567716	FOXD2	1	48197570	T	C	C	1.03462	0.114644	0.826414	1.29529	0.766535	0.996424	1	379	48994	-0.090753	1.4878e-06	B2_trans	INTERGENIC_VARIANT	HIS
275.5	Disorders of calcium/phosphorus metabolism	endocrine/metabolic	rs7671107	LOC101929161	4	25449225	G	A	A	1.01784	0.059566	0.905687	1.14389	0.76654	0.996424	1	955	48017	-0.064456	1.0803e-06	B2_trans	INTERGENIC_VARIANT	HIS
596.1	Bladder neck obstruction	genitourinary	rs75505823	LRP1	12	57540956	G	T	T	1.07603	0.246816	0.663337	1.74548	0.766548	0.996424	1	536	48842	-0.20852	3.0745e-06	A2_Trans	CODING_TRANSCRIPT_INTRON_VARIANT	HIS
285.2	Anemia of chronic disease	hematopoietic	rs7560588	BCL11A	2	60727416	G	A	A	0.983462	0.0561747	0.88093	1.09793	0.766563	0.996424	1	1025	47172	-0.12371	2.3396e-07	A2_Trans	CODING_TRANSCRIPT_INTRON_VARIANT	HIS
361	Retinal detachments and defects	sense organs	rs2284028	NCF4	22	37265172	A	C	C	0.979509	0.0697432	0.854363	1.12298	0.76657	0.996424	1	784	47663	0.31271	4.1737e-06	A2_Trans	CODING_TRANSCRIPT_INTRON_VARIANT	HIS
365.1	Open-angle glaucoma	sense organs	rs72655853	SBSPON	8	73985608	A	G	G	1.01425	0.0476617	0.923794	1.11356	0.766572	0.996424	1	2060	40644	0.22523	8.3915e-07	A2_Trans	CODING_TRANSCRIPT_INTRON_VARIANT	HIS
791	Gangrene	symptoms	rs77534576	DLX4	17	47940666	C	T	T	1.05391	0.176866	0.745167	1.49057	0.766572	0.996424	1	161	49304	0.20794	1.7585e-10	B2_trans	INTERGENIC_VARIANT	HIS
939	Atopic/contact dermatitis due to other or unspecified	dermatologic	rs12259804	PLEKHS1	10	115573378	T	C	C	1.02093	0.0697859	0.89042	1.17057	0.766579	0.996424	1	6006	37469	-0.27547	4.8674e-08	A2_Trans	INTERGENIC_VARIANT	HIS
858	Complication of internal orthopedic device	injuries & poisonings	rs495828	ABO	9	136154867	G	T	T	1.02427	0.0807913	0.874271	1.20001	0.766582	0.996424	1	501	48698	-0.13432	6.5649e-10	A2_Trans	UPSTREAM_GENE_VARIANT	HIS
803.2	Fracture of radius and ulna	injuries & poisonings	rs495828	ABO	9	136154867	G	T	T	1.02061	0.0687384	0.891971	1.16781	0.766603	0.996424	1	296	48684	-0.13432	6.5649e-10	A2_Trans	UPSTREAM_GENE_VARIANT	HIS
338.2	Chronic pain	neurological	rs721917	SFTPD	10	81706324	A	G	G	0.99381	0.0209221	0.953881	1.03541	0.766618	0.996424	1	4854	39405	0.055247	2.0819e-07	B2_trans	SYNONYMOUS_VARIANT	HIS
197	Chemotherapy	neoplasms	rs9367106	LOC100505711	6	41483390	G	C	C	1.02329	0.0775775	0.878948	1.19133	0.766668	0.996424	1	367	48765	0.20225	3.4038e-11	B2_trans	INTERGENIC_VARIANT	HIS
558	Noninfectious gastroenteritis	digestive	rs7560588	BCL11A	2	60727416	G	A	A	0.984082	0.054078	0.885116	1.09411	0.766684	0.996424	1	3299	44891	-0.12371	2.3396e-07	A2_Trans	CODING_TRANSCRIPT_INTRON_VARIANT	HIS
681.6	Cellulitis and abscess of foot, toe	dermatologic	rs35705950	MUC5B	11	1241221	G	T	T	1.04216	0.139187	0.79334	1.36903	0.766687	0.996424	1	460	48933	-0.11177	1.2224e-08	B2_trans,A2_Trans	UPSTREAM_GENE_VARIANT	HIS
289.4	Lymphadenitis	hematopoietic	rs7605877	FOXI3	2	88559025	T	C	C	0.978391	0.0736268	0.846918	1.13027	0.766692	0.996424	1	1416	47502	-0.071053	3.3369e-06	B2_trans	INTERGENIC_VARIANT	HIS
702.1	Actinic keratosis	dermatologic	rs915823	TMPRSS2	21	42851454	A	C	C	0.981345	0.0634661	0.866562	1.11133	0.766692	0.996424	1	1560	46912	-0.066039	1.6687e-06	B2_trans	CODING_TRANSCRIPT_INTRON_VARIANT	HIS
703	Diseases of nail, NOS	dermatologic	rs915823	TMPRSS2	21	42851454	A	C	C	1.01237	0.0414442	0.933389	1.09804	0.76671	0.996424	1	2737	43967	-0.066039	1.6687e-06	B2_trans	CODING_TRANSCRIPT_INTRON_VARIANT	HIS
706.1	Acne	dermatologic	rs67579710	THBS3	1	155173527	G	A	A	1.02093	0.0698101	0.890373	1.17062	0.766715	0.996424	1	1241	47110	-0.10348	1.0252e-09	B2_trans	CODING_TRANSCRIPT_INTRON_VARIANT	HIS
994	Sepsis and SIRS	injuries & poisonings	rs9268576	HLA-DRA	6	32395641	T	C	C	1.01871	0.0624714	0.901308	1.1514	0.766715	0.996424	1	1203	47048	0.095134	9.9752e-07	B2_trans	INTERGENIC_VARIANT	HIS
276.1	Electrolyte imbalance	endocrine/metabolic	rs505922	ABO	9	136149229	T	C	C	0.992464	0.0254996	0.944081	1.04333	0.76672	0.996424	1	3778	41151	-0.099884	2.0889e-20	B2_trans	CODING_TRANSCRIPT_INTRON_VARIANT	HIS
472	Chronic pharyngitis and nasopharyngitis	respiratory	rs2924480	ELF5	11	34529831	T	C	C	0.989467	0.0356954	0.922608	1.06117	0.76673	0.996424	1	2617	45024	-0.11648	2.817e-07	A2_Trans	CODING_TRANSCRIPT_INTRON_VARIANT	HIS
295	Schizophrenia and other psychotic disorders	mental disorders	rs10129899	LINC00637	14	104330432	C	A	A	0.990974	0.0305653	0.933351	1.05215	0.766742	0.996424	1	1301	45740	-0.057002	2.1916e-06	B2_trans	INTERGENIC_VARIANT	HIS
366.1	Nonsenile Cataract	sense organs	rs35705950	MUC5B	11	1241221	G	T	T	0.9574	0.146765	0.71807	1.2765	0.766755	0.996424	1	616	48775	-0.11177	1.2224e-08	B2_trans,A2_Trans	UPSTREAM_GENE_VARIANT	HIS
578.2	Blood in stool	digestive	rs9896243	NSF	17	44826056	C	G	G	0.987791	0.0414172	0.910774	1.07132	0.766783	0.996424	1	3068	44314	-0.13155	3.2234e-08	A2_Trans	CODING_TRANSCRIPT_INTRON_VARIANT	HIS
440.21	Atherosclerosis of native arteries of the extremities with ulceration or gangrene	circulatory system	rs495828	ABO	9	136154867	G	T	T	0.964797	0.120842	0.761334	1.22263	0.766799	0.996424	1	176	49321	-0.13432	6.5649e-10	A2_Trans	UPSTREAM_GENE_VARIANT	HIS
706.2	Sebaceous cyst	dermatologic	rs75505823	LRP1	12	57540956	G	T	T	1.03037	0.100898	0.845493	1.25568	0.766814	0.996424	1	2431	44824	-0.20852	3.0745e-06	A2_Trans	CODING_TRANSCRIPT_INTRON_VARIANT	HIS
379.5	Disorders of iris and ciliary body	sense organs	rs34488998	NKAIN3	8	63408372	G	A	A	1.06496	0.212244	0.702539	1.61434	0.76683	0.996424	1	442	48968	0.1355	3.4644e-06	B2_trans	CODING_TRANSCRIPT_INTRON_VARIANT	HIS
577.1	Acute pancreatitis	digestive	rs8052423	SLC22A31	16	89269178	G	T	T	1.02302	0.0767571	0.880133	1.1891	0.766845	0.996424	1	490	48426	0.13037	1.0019e-06	A2_Trans	UPSTREAM_GENE_VARIANT	HIS
455	Hemorrhoids	circulatory system	rs9497053	UTRN	6	145026256	G	A	A	1.00629	0.0211401	0.965445	1.04886	0.766855	0.996424	1	6842	36782	-0.064841	1.0064e-06	B2_trans	CODING_TRANSCRIPT_INTRON_VARIANT	HIS
362.21	Macular degeneration, dry	sense organs	rs2924480	ELF5	11	34529831	T	C	C	0.985191	0.0503205	0.892663	1.08731	0.766858	0.996424	1	725	47936	-0.11648	2.817e-07	A2_Trans	CODING_TRANSCRIPT_INTRON_VARIANT	HIS
519.8	Other diseases of respiratory system, NEC	respiratory	rs78313563	ESS2	22	19136365	G	A	A	0.887556	0.402333	0.403394	1.95282	0.766863	0.996424	1	896	48658	0.40873	6.5914e-07	A2_Trans	UPSTREAM_GENE_VARIANT	HIS
600	Hyperplasia of prostate	genitourinary	rs1250993	LOC101929525	10	81399565	C	G	G	1.00602	0.0202404	0.96689	1.04673	0.766882	0.996424	1	3124	35931	0.12403	5.3767e-08	A2_Trans	INTERGENIC_VARIANT	HIS
275.3	Disorders of magnesium metabolism	endocrine/metabolic	rs1250993	LOC101929525	10	81399565	C	G	G	0.981866	0.0617334	0.86997	1.10815	0.766888	0.996424	1	950	48133	0.12403	5.3767e-08	A2_Trans	INTERGENIC_VARIANT	HIS
705.3	Hidradenitis	dermatologic	rs9268576	HLA-DRA	6	32395641	T	C	C	0.950159	0.172482	0.677609	1.33233	0.766914	0.996424	1	199	49357	0.095134	9.9752e-07	B2_trans	INTERGENIC_VARIANT	HIS
300.13	Phobia	mental disorders	rs76073397	MIR548H2	16	11386452	T	C	C	0.930881	0.241637	0.579712	1.49478	0.766917	0.996424	1	312	49249	0.14454	9.6663e-07	A2_Trans,B2_trans	INTERGENIC_VARIANT	HIS
474.1	Acute tonsillitis	respiratory	rs78313563	ESS2	22	19136365	G	A	A	1.11184	0.357704	0.551525	2.24141	0.766935	0.996424	1	789	48724	0.40873	6.5914e-07	A2_Trans	UPSTREAM_GENE_VARIANT	HIS
568	Other disorders of peritoneum	digestive	rs495828	ABO	9	136154867	G	T	T	0.962112	0.13034	0.745213	1.24214	0.766971	0.996424	1	447	49090	-0.13432	6.5649e-10	A2_Trans	UPSTREAM_GENE_VARIANT	HIS
250.14	Type 1 diabetes with neurological manifestations	endocrine/metabolic	rs12809318	FBRSL1	12	133140840	T	C	C	0.96888	0.106689	0.78606	1.19422	0.766981	0.996424	1	424	49110	-0.062781	9.5289e-09	B2_trans	CODING_TRANSCRIPT_INTRON_VARIANT	HIS
281.12	Other vitamin B12 deficiency anemia	hematopoietic	rs6869036	MGAT1	5	180223327	C	T	T	0.944139	0.19399	0.645522	1.38089	0.766989	0.996424	1	716	48044	0.25536	1.7578e-06	A2_Trans	FIVE_PRIME_UTR_INTRON_VARIANT	HIS
525	Other diseases of the teeth and supporting structures	digestive	rs7605877	FOXI3	2	88559025	T	C	C	1.007	0.0235303	0.96161	1.05453	0.767002	0.996424	1	3868	34692	-0.071053	3.3369e-06	B2_trans	INTERGENIC_VARIANT	HIS
180.3	Cervical intraepithelial neoplasia [CIN] [Cervical dysplasia]	neoplasms	rs9367106	LOC100505711	6	41483390	G	C	C	1.0358	0.118727	0.82076	1.30718	0.767021	0.996424	1	173	49295	0.20225	3.4038e-11	B2_trans	INTERGENIC_VARIANT	HIS
1089	NA	NA	rs766826	ELF5	11	34528766	C	T	T	0.978019	0.0750177	0.844291	1.13293	0.767021	0.996424	1	131	49167	-0.082134	1.155e-11	B2_trans	CODING_TRANSCRIPT_INTRON_VARIANT	HIS
470	Septal Deviations/Turbinate Hypertrophy	respiratory	rs67579710	THBS3	1	155173527	G	A	A	0.982269	0.0603837	0.872633	1.10568	0.767022	0.996424	1	1031	46873	-0.10348	1.0252e-09	B2_trans	CODING_TRANSCRIPT_INTRON_VARIANT	HIS
938	Dermatitis due to solar radiation	dermatologic	rs67959919	LZTFL1	3	45871908	G	A	A	1.05144	0.169302	0.754523	1.46519	0.767037	0.996424	1	942	48423	0.59355	1.6043e-80	A2_Trans	CODING_TRANSCRIPT_INTRON_VARIANT	HIS
724.9	Other unspecified back disorders	musculoskeletal	rs34488998	NKAIN3	8	63408372	G	A	A	1.07148	0.233036	0.678613	1.69177	0.76704	0.996424	1	469	49015	0.1355	3.4644e-06	B2_trans	CODING_TRANSCRIPT_INTRON_VARIANT	HIS
457	Encounter for long-term (current) use of anticoagulants, antithrombotics, aspirin	circulatory system	rs76423999	SLC12A7	5	1098067	T	A	A	1.02584	0.0861228	0.866508	1.21447	0.767041	0.996424	1	1078	48206	0.18412	3.8813e-07	A2_Trans	CODING_TRANSCRIPT_INTRON_VARIANT	HIS
271	Disorders of carbohydrate transport and metabolism	endocrine/metabolic	rs11085727	TYK2	19	10466123	C	T	T	1.01287	0.0431764	0.930686	1.10232	0.767046	0.996424	1	1723	46534	0.17253	2.3333e-18	A2_Trans,B2_trans	CODING_TRANSCRIPT_INTRON_VARIANT	HIS
741	Symptoms and disorders of the joints	musculoskeletal	rs8052423	SLC22A31	16	89269178	G	T	T	1.01079	0.0362231	0.941514	1.08516	0.767066	0.996424	1	4719	40904	0.13037	1.0019e-06	A2_Trans	UPSTREAM_GENE_VARIANT	HIS
743.2	Pathologic fracture	musculoskeletal	rs117169628	SLC22A31	16	89262657	G	A	A	1.04234	0.14	0.792213	1.37144	0.767069	0.996424	1	465	48998	0.081201	5.77e-07	B2_trans	SYNONYMOUS_VARIANT	HIS
452.2	Deep vein thrombosis [DVT]	circulatory system	rs11702230	LOC101928126	21	35377591	C	T	T	0.977919	0.0753823	0.843602	1.13362	0.767079	0.996424	1	537	48335	0.099731	3.223e-09	B2_trans	INTERGENIC_VARIANT	HIS
727	Other disorders of synovium, tendon, and bursa	musculoskeletal	rs75505823	LRP1	12	57540956	G	T	T	1.0207	0.0691785	0.891279	1.16892	0.767089	0.996424	1	4270	39278	-0.20852	3.0745e-06	A2_Trans	CODING_TRANSCRIPT_INTRON_VARIANT	HIS
250.22	Type 2 diabetes with renal manifestations	endocrine/metabolic	rs11234800	ME3	11	86479407	G	C	C	0.986874	0.044613	0.904247	1.07705	0.767094	0.996424	1	1313	45656	-0.077173	3.0702e-06	B2_trans	INTERGENIC_VARIANT	HIS
473	Diseases of the larynx and vocal cords	respiratory	rs35705950	MUC5B	11	1241221	G	T	T	0.979032	0.0715528	0.850924	1.12643	0.767108	0.996424	1	982	47308	-0.11177	1.2224e-08	B2_trans,A2_Trans	UPSTREAM_GENE_VARIANT	HIS
593.2	Microscopic hematuria	genitourinary	rs1453205	LOC101928196	2	19901073	C	T	T	0.990788	0.031251	0.931923	1.05337	0.767123	0.996424	1	1795	45617	0.096992	3.6368e-06	A2_Trans	INTERGENIC_VARIANT	HIS
741.4	Joint effusions	musculoskeletal	rs7579014	BCL11A	2	60707894	G	A	A	1.01599	0.0535709	0.914724	1.12847	0.767125	0.996424	1	2091	46818	-0.05629	1.2614e-06	B2_trans	CODING_TRANSCRIPT_INTRON_VARIANT	HIS
550.6	Incisional hernia	digestive	rs67579710	THBS3	1	155173527	G	A	A	1.03749	0.124273	0.813206	1.32362	0.767132	0.996424	1	250	49084	-0.10348	1.0252e-09	B2_trans	CODING_TRANSCRIPT_INTRON_VARIANT	HIS
327.41	Organic or persistent insomnia	neurological	rs505922	ABO	9	136149229	T	C	C	1.02116	0.070712	0.889001	1.17296	0.767174	0.996424	1	823	48401	-0.099884	2.0889e-20	B2_trans	CODING_TRANSCRIPT_INTRON_VARIANT	HIS
427.8	Sinoatrial node dysfunction (Bradycardia)	circulatory system	rs6869036	MGAT1	5	180223327	C	T	T	0.894666	0.375942	0.428211	1.86923	0.767177	0.996424	1	313	49181	0.25536	1.7578e-06	A2_Trans	FIVE_PRIME_UTR_INTRON_VARIANT	HIS
041.4	E. coli	infectious diseases	rs60305836	CDH8	16	61709381	A	C	C	1.04334	0.14333	0.78781	1.38174	0.767242	0.996424	1	702	48832	0.086719	1.1846e-06	B2_trans	CODING_TRANSCRIPT_INTRON_VARIANT	HIS
217.1	Nevus, non-neoplastic	neoplasms	rs9896243	NSF	17	44826056	C	G	G	0.976303	0.0810258	0.832943	1.14434	0.767244	0.996424	1	1871	47323	-0.13155	3.2234e-08	A2_Trans	CODING_TRANSCRIPT_INTRON_VARIANT	HIS
507	Pleurisy; pleural effusion	respiratory	rs7671107	LOC101929161	4	25449225	G	A	A	1.01592	0.0533814	0.915002	1.12797	0.767287	0.996424	1	1255	47511	-0.064456	1.0803e-06	B2_trans	INTERGENIC_VARIANT	HIS
145	Cancer of mouth	neoplasms	rs77534576	DLX4	17	47940666	C	T	T	1.06583	0.215486	0.698659	1.62596	0.767339	0.996424	1	158	49385	0.20794	1.7585e-10	B2_trans	INTERGENIC_VARIANT	HIS
565.1	Anal and rectal polyp	digestive	rs12259804	PLEKHS1	10	115573378	T	C	C	0.93238	0.236687	0.586306	1.48273	0.767375	0.996424	1	1344	47902	-0.27547	4.8674e-08	A2_Trans	INTERGENIC_VARIANT	HIS
251.1	Hypoglycemia	endocrine/metabolic	rs9367106	LOC100505711	6	41483390	G	C	C	1.0252	0.084148	0.869327	1.20903	0.767384	0.996424	1	1074	48135	0.20225	3.4038e-11	B2_trans	INTERGENIC_VARIANT	HIS
704	Diseases of hair and hair follicles	dermatologic	rs3746539	PTPRT	20	40702071	G	A	A	0.990251	0.0331212	0.928009	1.05667	0.767386	0.996424	1	2564	45071	0.05405	1.7723e-06	B2_trans	THREE_PRIME_UTR_EXON_VARIANT	HIS
577.3	Cyst and pseudocyst of pancreas	digestive	rs7560588	BCL11A	2	60727416	G	A	A	1.04192	0.138844	0.793686	1.36778	0.767424	0.996424	1	133	49407	-0.12371	2.3396e-07	A2_Trans	CODING_TRANSCRIPT_INTRON_VARIANT	HIS
457	Encounter for long-term (current) use of anticoagulants, antithrombotics, aspirin	circulatory system	rs11234800	ME3	11	86479407	G	C	C	1.03071	0.10229	0.843466	1.25952	0.767445	0.996424	1	1078	48206	-0.077173	3.0702e-06	B2_trans	INTERGENIC_VARIANT	HIS
356	Hereditary and idiopathic peripheral neuropathy	neurological	rs72655853	SBSPON	8	73985608	A	G	G	1.02218	0.0742006	0.883829	1.18219	0.767485	0.996424	1	2473	44926	0.22523	8.3915e-07	A2_Trans	CODING_TRANSCRIPT_INTRON_VARIANT	HIS
704	Diseases of hair and hair follicles	dermatologic	rs6869036	MGAT1	5	180223327	C	T	T	0.963414	0.126065	0.752499	1.23345	0.767492	0.996424	1	2564	45071	0.25536	1.7578e-06	A2_Trans	FIVE_PRIME_UTR_INTRON_VARIANT	HIS
513	Respiratory abnormalities	respiratory	rs72655853	SBSPON	8	73985608	A	G	G	1.03372	0.112163	0.829715	1.28788	0.767496	0.996424	1	1726	47053	0.22523	8.3915e-07	A2_Trans	CODING_TRANSCRIPT_INTRON_VARIANT	HIS
379.5	Disorders of iris and ciliary body	sense organs	rs61667602	CRHR1	17	43785349	T	C	C	1.03066	0.10214	0.843668	1.25909	0.767516	0.996424	1	442	48968	-0.093554	9.1279e-12	B2_trans	FIVE_PRIME_UTR_INTRON_VARIANT	HIS
626.13	Irregular menstrual cycle	genitourinary	rs72711165	TMEM65	8	125336564	T	C	C	0.877051	0.443775	0.367521	2.09299	0.767518	0.996424	1	409	49092	0.18279	6.0907e-07	B2_trans	CODING_TRANSCRIPT_INTRON_VARIANT	HIS
378.5	Paralytic strabismus	sense organs	rs4830964	.	23	15515319	C	G	G	0.98275	0.0588608	0.875671	1.10292	0.767525	0.996424	1	158	49241	0.046578	2.9701e-06	B2_trans	SEQUENCE_VARIANT	HIS
292.2	Mild cognitive impairment	mental disorders	rs4830964	.	23	15515319	C	G	G	1.00834	0.0281114	0.95429	1.06546	0.767527	0.996424	1	1346	46747	0.046578	2.9701e-06	B2_trans	SEQUENCE_VARIANT	HIS
276.6	Fluid overload	endocrine/metabolic	rs67959919	LZTFL1	3	45871908	G	A	A	0.952251	0.165513	0.68844	1.31715	0.76753	0.996424	1	659	48654	0.59355	1.6043e-80	A2_Trans	CODING_TRANSCRIPT_INTRON_VARIANT	HIS
440.22	Atherosclerosis of native arteries of the extremities with intermittent claudication	circulatory system	rs75505823	LRP1	12	57540956	G	T	T	1.066	0.216229	0.697756	1.62859	0.767543	0.996424	1	676	48581	-0.20852	3.0745e-06	A2_Trans	CODING_TRANSCRIPT_INTRON_VARIANT	HIS
362.27	Drusen (degenerative) of retina	sense organs	rs11085727	TYK2	19	10466123	C	T	T	1.02161	0.0723361	0.886569	1.17722	0.767559	0.996424	1	910	48339	0.17253	2.3333e-18	A2_Trans,B2_trans	CODING_TRANSCRIPT_INTRON_VARIANT	HIS
454.11	Varicose veins of lower extremity, symptomtic	circulatory system	rs1405655	NR1H2	19	50882619	T	C	C	0.983184	0.0573837	0.878597	1.10022	0.767582	0.996424	1	669	48388	0.075181	1.1208e-11	B2_trans,A2_Trans	CODING_TRANSCRIPT_INTRON_VARIANT	HIS
738	Other acquired musculoskeletal deformity	musculoskeletal	rs7960611	CLEC1A	12	10230416	G	A	A	1.01441	0.0484168	0.922575	1.11539	0.767584	0.996424	1	1359	47210	-0.1584	3.3086e-07	A2_Trans	CODING_TRANSCRIPT_INTRON_VARIANT	HIS
687	Symptoms affecting skin	dermatologic	rs35508621	LZTFL1	3	45880481	T	C	C	1.03081	0.102673	0.842913	1.26059	0.767585	0.996424	1	3117	45510	0.38931	6.0917e-89	B2_trans	CODING_TRANSCRIPT_INTRON_VARIANT	HIS
110.2	Dermatomycoses	infectious diseases	rs3746539	PTPRT	20	40702071	G	A	A	0.980667	0.0660648	0.861563	1.11624	0.767612	0.996424	1	947	48299	0.05405	1.7723e-06	B2_trans	THREE_PRIME_UTR_EXON_VARIANT	HIS
426.2	Atrioventricular [AV] block	circulatory system	rs60305836	CDH8	16	61709381	A	C	C	1.02472	0.0826353	0.871496	1.20488	0.76762	0.996424	1	629	48428	0.086719	1.1846e-06	B2_trans	CODING_TRANSCRIPT_INTRON_VARIANT	HIS
578	Gastrointestinal hemorrhage	digestive	rs76073397	MIR548H2	16	11386452	T	C	C	0.98607	0.0474761	0.898454	1.08223	0.767633	0.996424	1	3917	40166	0.14454	9.6663e-07	A2_Trans,B2_trans	INTERGENIC_VARIANT	HIS
1005	NA	NA	rs7579014	BCL11A	2	60707894	G	A	A	1.00595	0.0200743	0.967139	1.04632	0.767636	0.996424	1	7416	34928	-0.05629	1.2614e-06	B2_trans	CODING_TRANSCRIPT_INTRON_VARIANT	HIS
695	Erythematous conditions	dermatologic	rs9268576	HLA-DRA	6	32395641	T	C	C	1.01474	0.0495329	0.92086	1.1182	0.767636	0.996424	1	2365	44891	0.095134	9.9752e-07	B2_trans	INTERGENIC_VARIANT	HIS
361.1	Retinal detachment with retinal defect	sense organs	rs10129899	LINC00637	14	104330432	C	A	A	1.02466	0.0824603	0.871746	1.2044	0.767653	0.996424	1	221	49186	-0.057002	2.1916e-06	B2_trans	INTERGENIC_VARIANT	HIS
599.3	Dysuria	genitourinary	rs117169628	SLC22A31	16	89262657	G	A	A	0.976505	0.0804714	0.834022	1.14333	0.767653	0.996424	1	2421	46385	0.081201	5.77e-07	B2_trans	SYNONYMOUS_VARIANT	HIS
577	Diseases of pancreas	digestive	rs147812915	KAT7	17	47858295	C	T	T	0.975684	0.0833225	0.828676	1.14877	0.767656	0.996424	1	681	47853	0.23438	1.0943e-07	A2_Trans	INTERGENIC_VARIANT	HIS
350.2	Abnormality of gait	neurological	rs8080583	KANSL1	17	44162597	C	A	A	1.00835	0.0281437	0.954234	1.06553	0.767672	0.996424	1	3772	41096	-0.12662	2.0785e-08	A2_Trans	CODING_TRANSCRIPT_INTRON_VARIANT	HIS
414	Other forms of chronic heart disease	circulatory system	rs766826	ELF5	11	34528766	C	T	T	0.982135	0.0610286	0.871412	1.10693	0.767711	0.996424	1	1014	48058	-0.082134	1.155e-11	B2_trans	CODING_TRANSCRIPT_INTRON_VARIANT	HIS
286	Coagulation defects	hematopoietic	rs5023077	FBRSL1	12	133141973	T	C	C	1.0178	0.059748	0.905329	1.14425	0.767722	0.996424	1	850	48164	-0.090901	1.5172e-06	A2_Trans	CODING_TRANSCRIPT_INTRON_VARIANT	HIS
292.2	Mild cognitive impairment	mental disorders	rs8080583	KANSL1	17	44162597	C	A	A	1.01355	0.045561	0.926963	1.10822	0.76773	0.996424	1	1346	46747	-0.12662	2.0785e-08	A2_Trans	CODING_TRANSCRIPT_INTRON_VARIANT	HIS
522.1	Pulpitis and necrosis of tooth pulp	digestive	rs12259804	PLEKHS1	10	115573378	T	C	C	1.03533	0.117565	0.822256	1.30362	0.767749	0.996424	1	1908	45934	-0.27547	4.8674e-08	A2_Trans	INTERGENIC_VARIANT	HIS
522	Diseases of pulp and periapical tissues	digestive	rs4830964	.	23	15515319	C	G	G	1.00629	0.0212375	0.965264	1.04906	0.767759	0.996424	1	2435	44257	0.046578	2.9701e-06	B2_trans	SEQUENCE_VARIANT	HIS
514.2	Solitary pulmonary nodule	respiratory	rs67959919	LZTFL1	3	45871908	G	A	A	1.02942	0.0982003	0.849191	1.24791	0.767772	0.996424	1	1264	47251	0.59355	1.6043e-80	A2_Trans	CODING_TRANSCRIPT_INTRON_VARIANT	HIS
426	Cardiac conduction disorders	circulatory system	rs117169628	SLC22A31	16	89262657	G	A	A	0.988022	0.0408103	0.912071	1.0703	0.767775	0.996424	1	3990	41660	0.081201	5.77e-07	B2_trans	SYNONYMOUS_VARIANT	HIS
805	Fracture of vertebral column without mention of spinal cord injury	injuries & poisonings	rs9367106	LOC100505711	6	41483390	G	C	C	0.973752	0.0900793	0.816155	1.16178	0.767783	0.996424	1	383	48894	0.20225	3.4038e-11	B2_trans	INTERGENIC_VARIANT	HIS
681.5	Cellulitis and abscess of leg, except foot	dermatologic	rs11234800	ME3	11	86479407	G	C	C	1.01693	0.0568702	0.909671	1.13684	0.767803	0.996424	1	1660	46526	-0.077173	3.0702e-06	B2_trans	INTERGENIC_VARIANT	HIS
535.1	Acute gastritis	digestive	rs55654108	PDCL3P4	3	101425703	A	G	G	1.03238	0.107944	0.835522	1.27562	0.76782	0.996424	1	1105	48419	-0.05662	1.0636e-06	B2_trans	INTERGENIC_VARIANT	HIS
427.6	Premature beats	circulatory system	rs2924480	ELF5	11	34529831	T	C	C	0.976505	0.0805427	0.833904	1.14349	0.767845	0.996424	1	844	48517	-0.11648	2.817e-07	A2_Trans	CODING_TRANSCRIPT_INTRON_VARIANT	HIS
695	Erythematous conditions	dermatologic	rs1250993	LOC101929525	10	81399565	C	G	G	1.00974	0.0328523	0.946777	1.0769	0.767858	0.996424	1	2365	44891	0.12403	5.3767e-08	A2_Trans	INTERGENIC_VARIANT	HIS
599	Other symptoms/disorders or the urinary system	genitourinary	rs67579710	THBS3	1	155173527	G	A	A	0.990332	0.032915	0.92846	1.05633	0.767865	0.996424	1	5331	36622	-0.10348	1.0252e-09	B2_trans	CODING_TRANSCRIPT_INTRON_VARIANT	HIS
362.22	Macular degeneration, wet	sense organs	rs35154152	THBS3	1	155172725	T	C	C	1.04612	0.152761	0.775443	1.41127	0.767886	0.996424	1	178	49299	-0.20528	2.3574e-11	A2_Trans	SYNONYMOUS_VARIANT	HIS
735.23	Hallux rigidus	musculoskeletal	rs581342	LMNA	1	156095466	T	C	C	1.02799	0.0935201	0.855821	1.23479	0.767887	0.996424	1	506	48620	0.090245	2.6355e-07	B2_trans	CODING_TRANSCRIPT_INTRON_VARIANT	HIS
701.1	Keratoderma, acquired	dermatologic	rs11085727	TYK2	19	10466123	C	T	T	0.981793	0.0622587	0.869011	1.10921	0.767893	0.996424	1	1510	47543	0.17253	2.3333e-18	A2_Trans,B2_trans	CODING_TRANSCRIPT_INTRON_VARIANT	HIS
276.12	Hyposmolality and/or hyponatremia	endocrine/metabolic	rs2284028	NCF4	22	37265172	A	C	C	0.979538	0.0700628	0.853854	1.12372	0.767931	0.996424	1	1729	46739	0.31271	4.1737e-06	A2_Trans	CODING_TRANSCRIPT_INTRON_VARIANT	HIS
523.1	Gingivitis	digestive	rs8080583	KANSL1	17	44162597	C	A	A	0.991089	0.030334	0.933883	1.0518	0.767945	0.996424	1	2772	43085	-0.12662	2.0785e-08	A2_Trans	CODING_TRANSCRIPT_INTRON_VARIANT	HIS
384.4	Perforation of tympanic membrane	sense organs	rs9461128	TMEM14B	6	10753875	T	C	C	0.950181	0.173197	0.676676	1.33423	0.767952	0.996424	1	255	49137	0.13046	3.4269e-06	B2_trans	CODING_TRANSCRIPT_INTRON_VARIANT	HIS
401	Hypertension	circulatory system	rs732990	CIB4	2	26842146	C	G	G	0.994692	0.0180391	0.960138	1.03049	0.76797	0.996424	1	2738	18301	0.056389	5.6358e-07	B2_trans	CODING_TRANSCRIPT_INTRON_VARIANT	HIS
189.2	Cancer of bladder	neoplasms	rs8080583	KANSL1	17	44162597	C	A	A	0.975433	0.0843229	0.826841	1.15073	0.768009	0.996424	1	259	49041	-0.12662	2.0785e-08	A2_Trans	CODING_TRANSCRIPT_INTRON_VARIANT	HIS
729	Other disorders of soft tissues	musculoskeletal	rs7560588	BCL11A	2	60727416	G	A	A	0.973806	0.0899821	0.816356	1.16162	0.76801	0.996424	1	1769	47431	-0.12371	2.3396e-07	A2_Trans	CODING_TRANSCRIPT_INTRON_VARIANT	HIS
253	Disorders of the pituitary gland and its hypothalamic control	endocrine/metabolic	rs111837807	CCHCR1	6	31121232	T	C	C	0.975224	0.0850509	0.825484	1.15213	0.768011	0.996424	1	556	48533	0.20363	2.152e-11	A2_Trans,B2_trans	CODING_TRANSCRIPT_INTRON_VARIANT	HIS
276.1	Electrolyte imbalance	endocrine/metabolic	rs147812915	KAT7	17	47858295	C	T	T	0.987028	0.0442716	0.904993	1.0765	0.768046	0.996424	1	3778	41151	0.23438	1.0943e-07	A2_Trans	INTERGENIC_VARIANT	HIS
458.1	Orthostatic hypotension	circulatory system	rs111783124	LOC101928126	21	35362848	G	A	A	1.02366	0.0792903	0.876322	1.19577	0.768058	0.996424	1	1382	47677	0.13532	2.1558e-07	A2_Trans	INTERGENIC_VARIANT	HIS
574.12	Cholelithiasis with other cholecystitis	digestive	rs34488998	NKAIN3	8	63408372	G	A	A	0.935437	0.22632	0.600304	1.45767	0.768072	0.996424	1	672	48743	0.1355	3.4644e-06	B2_trans	CODING_TRANSCRIPT_INTRON_VARIANT	HIS
595	Hydronephrosis	genitourinary	rs35705950	MUC5B	11	1241221	G	T	T	1.03458	0.115299	0.825322	1.29691	0.768082	0.996424	1	660	48566	-0.11177	1.2224e-08	B2_trans,A2_Trans	UPSTREAM_GENE_VARIANT	HIS
362.26	Macular puckering of retina	sense organs	rs2924480	ELF5	11	34529831	T	C	C	1.01307	0.0440334	0.929304	1.10438	0.768085	0.996424	1	1043	47289	-0.11648	2.817e-07	A2_Trans	CODING_TRANSCRIPT_INTRON_VARIANT	HIS
577.1	Acute pancreatitis	digestive	rs5023077	FBRSL1	12	133141973	T	C	C	0.98363	0.0559791	0.881419	1.09769	0.768103	0.996424	1	490	48426	-0.090901	1.5172e-06	A2_Trans	CODING_TRANSCRIPT_INTRON_VARIANT	HIS
740.1	Osteoarthritis; localized	musculoskeletal	rs62200027	CASC20	20	6469515	G	A	A	0.994822	0.0176065	0.961078	1.02975	0.768113	0.996424	1	4561	34803	-0.053006	3.3456e-06	B2_trans,A2_Trans	NON_CODING_TRANSCRIPT_INTRON_VARIANT	HIS
364.4	Corneal degenerations	sense organs	rs5023077	FBRSL1	12	133141973	T	C	C	1.02527	0.0846536	0.868525	1.21031	0.768118	0.996424	1	523	48864	-0.090901	1.5172e-06	A2_Trans	CODING_TRANSCRIPT_INTRON_VARIANT	HIS
290.1	Dementias	mental disorders	rs8080583	KANSL1	17	44162597	C	A	A	1.01498	0.0504145	0.91948	1.12039	0.768119	0.996424	1	657	47673	-0.12662	2.0785e-08	A2_Trans	CODING_TRANSCRIPT_INTRON_VARIANT	HIS
738.4	Acquired spondylolisthesis	musculoskeletal	rs7960611	CLEC1A	12	10230416	G	A	A	0.979067	0.0717556	0.850617	1.12691	0.768128	0.996424	1	831	48415	-0.1584	3.3086e-07	A2_Trans	CODING_TRANSCRIPT_INTRON_VARIANT	HIS
198.1	Secondary malignancy of lymph nodes	neoplasms	rs7671107	LOC101929161	4	25449225	G	A	A	1.02612	0.0874554	0.864481	1.21798	0.768131	0.996424	1	200	49196	-0.064456	1.0803e-06	B2_trans	INTERGENIC_VARIANT	HIS
312.3	Impulse control disorder	mental disorders	rs3746539	PTPRT	20	40702071	G	A	A	1.0181	0.060846	0.903646	1.14705	0.768131	0.996424	1	370	48787	0.05405	1.7723e-06	B2_trans	THREE_PRIME_UTR_EXON_VARIANT	HIS
946	Anaphylactic shock NOS	injuries & poisonings	rs3746539	PTPRT	20	40702071	G	A	A	1.02819	0.0942922	0.854694	1.2369	0.768146	0.996424	1	324	49191	0.05405	1.7723e-06	B2_trans	THREE_PRIME_UTR_EXON_VARIANT	HIS
250.3	Insulin pump user	endocrine/metabolic	rs5023077	FBRSL1	12	133141973	T	C	C	1.01265	0.0426477	0.931446	1.10093	0.768169	0.996424	1	1218	47012	-0.090901	1.5172e-06	A2_Trans	CODING_TRANSCRIPT_INTRON_VARIANT	HIS
368.3	Anisometropia	sense organs	rs721917	SFTPD	10	81706324	A	G	G	0.976523	0.0805972	0.833831	1.14363	0.768172	0.996424	1	796	48645	0.055247	2.0819e-07	B2_trans	SYNONYMOUS_VARIANT	HIS
602	Other disorders of prostate	genitourinary	rs35705950	MUC5B	11	1241221	G	T	T	0.96911	0.106448	0.786619	1.19394	0.768175	0.996424	1	904	48193	-0.11177	1.2224e-08	B2_trans,A2_Trans	UPSTREAM_GENE_VARIANT	HIS
627	Menopausal and postmenopausal disorders	genitourinary	rs721917	SFTPD	10	81706324	A	G	G	1.01931	0.0648934	0.897573	1.15756	0.76818	0.996424	1	445	48338	0.055247	2.0819e-07	B2_trans	SYNONYMOUS_VARIANT	HIS
594	Urinary calculus	genitourinary	rs581342	LMNA	1	156095466	T	C	C	0.987237	0.0435809	0.906411	1.07527	0.768193	0.996424	1	1607	44825	0.090245	2.6355e-07	B2_trans	CODING_TRANSCRIPT_INTRON_VARIANT	HIS
819	Skull and face fracture and other intercranial injury	injuries & poisonings	rs9367106	LOC100505711	6	41483390	G	C	C	1.01043	0.0352158	0.943044	1.08264	0.768199	0.996424	1	1855	44415	0.20225	3.4038e-11	B2_trans	INTERGENIC_VARIANT	HIS
502	Postinflammatory pulmonary fibrosis	respiratory	rs7960611	CLEC1A	12	10230416	G	A	A	0.976135	0.0819581	0.831279	1.14623	0.76821	0.996424	1	372	49002	-0.1584	3.3086e-07	A2_Trans	CODING_TRANSCRIPT_INTRON_VARIANT	HIS
707	Chronic ulcer of skin	dermatologic	rs60869999	MYO1C	17	1390948	A	T	T	1.01344	0.0453158	0.927315	1.10757	0.768211	0.996424	1	1126	46766	0.059541	2.9039e-06	B2_trans	CODING_TRANSCRIPT_INTRON_VARIANT	HIS
276.4	Acid-base balance disorder	endocrine/metabolic	rs11702230	LOC101928126	21	35377591	C	T	T	1.02054	0.0689958	0.891457	1.16831	0.768242	0.996445	1	1410	47333	0.099731	3.223e-09	B2_trans	INTERGENIC_VARIANT	HIS
368.2	Diplopia and disorders of binocular vision	sense organs	rs62200027	CASC20	20	6469515	G	A	A	1.01673	0.0563086	0.910489	1.13536	0.768281	0.996454	1	959	48070	-0.053006	3.3456e-06	B2_trans,A2_Trans	NON_CODING_TRANSCRIPT_INTRON_VARIANT	HIS
473.4	Voice disturbance	respiratory	rs55654108	PDCL3P4	3	101425703	A	G	G	0.985424	0.0498377	0.893719	1.08654	0.768285	0.996454	1	814	47775	-0.05662	1.0636e-06	B2_trans	INTERGENIC_VARIANT	HIS
979	Adverse drug events and drug allergies	injuries & poisonings	rs6869036	MGAT1	5	180223327	C	T	T	0.942857	0.199723	0.637444	1.3946	0.768292	0.996454	1	1929	46934	0.25536	1.7578e-06	A2_Trans	FIVE_PRIME_UTR_INTRON_VARIANT	HIS
370.3	Keratoconjunctivitis	sense organs	rs78313563	ESS2	22	19136365	G	A	A	0.940584	0.207932	0.625756	1.41381	0.768308	0.996457	1	1558	47352	0.40873	6.5914e-07	A2_Trans	UPSTREAM_GENE_VARIANT	HIS
426.91	Cardiac pacemaker in situ	circulatory system	rs8052423	SLC22A31	16	89269178	G	T	T	1.0237	0.079507	0.875981	1.19632	0.76833	0.996466	1	271	48678	0.13037	1.0019e-06	A2_Trans	UPSTREAM_GENE_VARIANT	HIS
302.1	Decreased libido	mental disorders	rs8080583	KANSL1	17	44162597	C	A	A	0.969476	0.105256	0.788756	1.1916	0.768367	0.996482	1	653	48813	-0.12662	2.0785e-08	A2_Trans	CODING_TRANSCRIPT_INTRON_VARIANT	HIS
696	Psoriasis and related disorders	dermatologic	rs35508621	LZTFL1	3	45880481	T	C	C	0.973134	0.0924702	0.811824	1.1665	0.768371	0.996482	1	728	47553	0.38931	6.0917e-89	B2_trans	CODING_TRANSCRIPT_INTRON_VARIANT	HIS
735.21	Hammer toe (acquired)	musculoskeletal	rs1405655	NR1H2	19	50882619	T	C	C	1.01213	0.0409564	0.934059	1.09673	0.768456	0.996557	1	979	47386	0.075181	1.1208e-11	B2_trans,A2_Trans	CODING_TRANSCRIPT_INTRON_VARIANT	HIS
564	Functional digestive disorders	digestive	rs75505823	LRP1	12	57540956	G	T	T	0.969896	0.103833	0.791302	1.1888	0.768466	0.996557	1	2819	44427	-0.20852	3.0745e-06	A2_Trans	CODING_TRANSCRIPT_INTRON_VARIANT	HIS
512.1	Wheezing	respiratory	rs35154152	THBS3	1	155172725	T	C	C	1.03807	0.126916	0.809457	1.33124	0.768486	0.996557	1	1332	48039	-0.20528	2.3574e-11	A2_Trans	SYNONYMOUS_VARIANT	HIS
705.3	Hidradenitis	dermatologic	rs111783124	LOC101928126	21	35362848	G	A	A	0.956249	0.151983	0.709909	1.28807	0.768486	0.996557	1	199	49357	0.13532	2.1558e-07	A2_Trans	INTERGENIC_VARIANT	HIS
426.24	Atrioventricular block, complete	circulatory system	rs1878527	ANKRD30BL	2	133056313	T	C	C	0.962984	0.128167	0.749071	1.23798	0.768532	0.996572	1	124	49339	-0.077457	2.0215e-06	B2_trans	INTERGENIC_VARIANT	HIS
368.1	Amblyopia	sense organs	rs7671107	LOC101929161	4	25449225	G	A	A	1.02308	0.077553	0.878816	1.19103	0.768554	0.996572	1	379	48917	-0.064456	1.0803e-06	B2_trans	INTERGENIC_VARIANT	HIS
1010.3	NA	NA	rs6869036	MGAT1	5	180223327	C	T	T	0.982651	0.0594785	0.874522	1.10415	0.768564	0.996572	1	9446	23350	0.25536	1.7578e-06	A2_Trans	FIVE_PRIME_UTR_INTRON_VARIANT	HIS
512	Other symptoms of respiratory system	respiratory	rs111783124	LOC101928126	21	35362848	G	A	A	0.993451	0.0223285	0.950913	1.03789	0.768564	0.996572	1	9023	25287	0.13532	2.1558e-07	A2_Trans	INTERGENIC_VARIANT	HIS
260	Protein-calorie malnutrition	endocrine/metabolic	rs11234800	ME3	11	86479407	G	C	C	0.976495	0.0808445	0.833403	1.14416	0.768594	0.996572	1	992	47957	-0.077173	3.0702e-06	B2_trans	INTERGENIC_VARIANT	HIS
524	Dentofacial anomalies, including malocclusion	digestive	rs495828	ABO	9	136154867	G	T	T	1.01694	0.0571004	0.909267	1.13736	0.768621	0.996572	1	1707	46922	-0.13432	6.5649e-10	A2_Trans	UPSTREAM_GENE_VARIANT	HIS
415.2	Chronic pulmonary heart disease	circulatory system	rs117169628	SLC22A31	16	89262657	G	A	A	1.02824	0.0946774	0.854095	1.2379	0.768625	0.996572	1	803	48302	0.081201	5.77e-07	B2_trans	SYNONYMOUS_VARIANT	HIS
513.3	Hypoventilation	respiratory	rs6869036	MGAT1	5	180223327	C	T	T	0.898151	0.365174	0.439049	1.83733	0.768642	0.996572	1	740	48743	0.25536	1.7578e-06	A2_Trans	FIVE_PRIME_UTR_INTRON_VARIANT	HIS
361.1	Retinal detachment with retinal defect	sense organs	rs2284028	NCF4	22	37265172	A	C	C	0.961444	0.133669	0.739852	1.24941	0.768643	0.996572	1	221	49186	0.31271	4.1737e-06	A2_Trans	CODING_TRANSCRIPT_INTRON_VARIANT	HIS
586.4	Stricture/obstruction of ureter	genitourinary	rs75505823	LRP1	12	57540956	G	T	T	1.0965	0.313202	0.593488	2.02585	0.768652	0.996572	1	431	49095	-0.20852	3.0745e-06	A2_Trans	CODING_TRANSCRIPT_INTRON_VARIANT	HIS
495	Asthma	respiratory	rs622568	SEC61G	7	54647894	A	C	C	0.991384	0.0294198	0.935836	1.05023	0.768655	0.996572	1	1698	43542	0.11965	2.6006e-06	A2_Trans	INTERGENIC_VARIANT	HIS
520	Disorders of tooth development	digestive	rs1453205	LOC101928196	2	19901073	C	T	T	1.01866	0.0628857	0.900537	1.15228	0.768735	0.996601	1	1836	47374	0.096992	3.6368e-06	A2_Trans	INTERGENIC_VARIANT	HIS
401.2	Hypertensive heart and/or renal disease	circulatory system	rs467843	TRAPPC13	5	64945715	A	G	G	1.0072	0.0243964	0.960171	1.05653	0.768775	0.996601	1	2435	42716	-0.089724	1.7259e-06	A2_Trans	CODING_TRANSCRIPT_INTRON_VARIANT	HIS
427.5	Arrhythmia (cardiac) NOS	circulatory system	rs13179014	SPEF2	5	35693227	A	C	C	1.01165	0.0393941	0.936474	1.09285	0.768834	0.996601	1	3513	44235	-0.061249	6.1057e-07	B2_trans	CODING_TRANSCRIPT_INTRON_VARIANT	HIS
272.12	Hyperglyceridemia	endocrine/metabolic	rs35705950	MUC5B	11	1241221	G	T	T	1.01665	0.0561786	0.910649	1.13498	0.768843	0.996601	1	1736	45609	-0.11177	1.2224e-08	B2_trans,A2_Trans	UPSTREAM_GENE_VARIANT	HIS
799	NA	NA	rs1405655	NR1H2	19	50882619	T	C	C	1.01252	0.0423401	0.931888	1.10013	0.768852	0.996601	1	912	47545	0.075181	1.1208e-11	B2_trans,A2_Trans	CODING_TRANSCRIPT_INTRON_VARIANT	HIS
686.1	Carbuncle and furuncle	dermatologic	rs9268576	HLA-DRA	6	32395641	T	C	C	1.03139	0.105189	0.839243	1.26754	0.768856	0.996601	1	1180	48066	0.095134	9.9752e-07	B2_trans	INTERGENIC_VARIANT	HIS
350	Abnormal movement	neurological	rs3746539	PTPRT	20	40702071	G	A	A	1.00616	0.0208932	0.965789	1.04822	0.768866	0.996601	1	4679	38812	0.05405	1.7723e-06	B2_trans	THREE_PRIME_UTR_EXON_VARIANT	HIS
297.1	Suicidal ideation	mental disorders	rs505922	ABO	9	136149229	T	C	C	1.00986	0.0333805	0.945903	1.07814	0.76887	0.996601	1	1539	45644	-0.099884	2.0889e-20	B2_trans	CODING_TRANSCRIPT_INTRON_VARIANT	HIS
395	Heart valve disorders	circulatory system	rs72655853	SBSPON	8	73985608	A	G	G	0.974737	0.0870782	0.821801	1.15614	0.768877	0.996601	1	1412	46555	0.22523	8.3915e-07	A2_Trans	CODING_TRANSCRIPT_INTRON_VARIANT	HIS
443	Peripheral vascular disease	circulatory system	rs581342	LMNA	1	156095466	T	C	C	1.0147	0.0496565	0.920595	1.11842	0.768904	0.996601	1	2144	44931	0.090245	2.6355e-07	B2_trans	CODING_TRANSCRIPT_INTRON_VARIANT	HIS
710.1	Osteomyelitis	musculoskeletal	rs467843	TRAPPC13	5	64945715	A	G	G	0.985288	0.0504476	0.892528	1.08769	0.768911	0.996601	1	359	48469	-0.089724	1.7259e-06	A2_Trans	CODING_TRANSCRIPT_INTRON_VARIANT	HIS
835	Internal derangement of knee	injuries & poisonings	rs12809318	FBRSL1	12	133140840	T	C	C	1.00838	0.0284045	0.953776	1.06611	0.768919	0.996601	1	2362	43844	-0.062781	9.5289e-09	B2_trans	CODING_TRANSCRIPT_INTRON_VARIANT	HIS
296.2	Depression	mental disorders	rs55654108	PDCL3P4	3	101425703	A	G	G	1.0047	0.0159742	0.973735	1.03666	0.768927	0.996601	1	3628	22030	-0.05662	1.0636e-06	B2_trans	INTERGENIC_VARIANT	HIS
555	Inflammatory bowel disease and other gastroenteritis and colitis	digestive	rs1405655	NR1H2	19	50882619	T	C	C	0.980616	0.0666305	0.860564	1.11742	0.768931	0.996601	1	464	48769	0.075181	1.1208e-11	B2_trans,A2_Trans	CODING_TRANSCRIPT_INTRON_VARIANT	HIS
593.2	Microscopic hematuria	genitourinary	rs9268576	HLA-DRA	6	32395641	T	C	C	1.01516	0.0512079	0.918216	1.12233	0.768933	0.996601	1	1795	45617	0.095134	9.9752e-07	B2_trans	INTERGENIC_VARIANT	HIS
285	Other anemias	hematopoietic	rs1250993	LOC101929525	10	81399565	C	G	G	0.993697	0.0215245	0.952648	1.03652	0.768941	0.996601	1	3662	38956	0.12403	5.3767e-08	A2_Trans	INTERGENIC_VARIANT	HIS
250.42	Other abnormal glucose	endocrine/metabolic	rs117169628	SLC22A31	16	89262657	G	A	A	0.987534	0.0427063	0.908239	1.07375	0.768953	0.996601	1	4054	42107	0.081201	5.77e-07	B2_trans	SYNONYMOUS_VARIANT	HIS
070.4	Chronic hepatitis	infectious diseases	rs10129899	LINC00637	14	104330432	C	A	A	0.975638	0.0839701	0.827586	1.15018	0.768973	0.996601	1	385	49036	-0.057002	2.1916e-06	B2_trans	INTERGENIC_VARIANT	HIS
362.23	Cystoid macular degeneration of retina	sense organs	rs60869999	MYO1C	17	1390948	A	T	T	1.02409	0.0810607	0.873656	1.20043	0.768993	0.996601	1	481	48731	0.059541	2.9039e-06	B2_trans	CODING_TRANSCRIPT_INTRON_VARIANT	HIS
568	Other disorders of peritoneum	digestive	rs721917	SFTPD	10	81706324	A	G	G	0.972184	0.0960618	0.805342	1.17359	0.769012	0.996601	1	447	49090	0.055247	2.0819e-07	B2_trans	SYNONYMOUS_VARIANT	HIS
425.1	Primary/intrinsic cardiomyopathies	circulatory system	rs9497053	UTRN	6	145026256	G	A	A	0.987184	0.0439263	0.905749	1.07594	0.769026	0.996601	1	732	47798	-0.064841	1.0064e-06	B2_trans	CODING_TRANSCRIPT_INTRON_VARIANT	HIS
426.32	Left bundle branch block	circulatory system	rs12809318	FBRSL1	12	133140840	T	C	C	0.97124	0.0993775	0.799349	1.18009	0.769031	0.996601	1	411	49092	-0.062781	9.5289e-09	B2_trans	CODING_TRANSCRIPT_INTRON_VARIANT	HIS
428	Congestive heart failure; nonhypertensive	circulatory system	rs117169628	SLC22A31	16	89262657	G	A	A	1.01303	0.0440857	0.929172	1.10445	0.769035	0.996601	1	1482	44845	0.081201	5.77e-07	B2_trans	SYNONYMOUS_VARIANT	HIS
395	Heart valve disorders	circulatory system	rs60305836	CDH8	16	61709381	A	C	C	0.984523	0.0531222	0.887173	1.09256	0.769047	0.996601	1	1412	46555	0.086719	1.1846e-06	B2_trans	CODING_TRANSCRIPT_INTRON_VARIANT	HIS
792.1	Papanicolaou smear of cervix or vagina with atypical squamous cells	genitourinary	rs1405655	NR1H2	19	50882619	T	C	C	1.02476	0.0832901	0.870411	1.20647	0.769048	0.996601	1	272	49130	0.075181	1.1208e-11	B2_trans,A2_Trans	CODING_TRANSCRIPT_INTRON_VARIANT	HIS
440	Atherosclerosis	circulatory system	rs76073397	MIR548H2	16	11386452	T	C	C	1.02824	0.094847	0.853805	1.2383	0.769085	0.996601	1	1661	46868	0.14454	9.6663e-07	A2_Trans,B2_trans	INTERGENIC_VARIANT	HIS
300.12	Agorophobia, social phobia, and panic disorder	mental disorders	rs75505823	LRP1	12	57540956	G	T	T	1.03164	0.106115	0.837921	1.27014	0.769103	0.996601	1	1299	46143	-0.20852	3.0745e-06	A2_Trans	CODING_TRANSCRIPT_INTRON_VARIANT	HIS
366.2	Senile cataract	sense organs	rs13050728	IFNAR2	21	34615210	T	C	C	0.994663	0.0182313	0.959748	1.03085	0.769105	0.996601	1	4560	28434	-0.10657	4.0686e-21	B2_trans,A2_Trans	CODING_TRANSCRIPT_INTRON_VARIANT	HIS
430.3	Subdural hemorrhage	circulatory system	rs67959919	LZTFL1	3	45871908	G	A	A	1.0686	0.226046	0.686129	1.66428	0.769117	0.996601	1	104	49439	0.59355	1.6043e-80	A2_Trans	CODING_TRANSCRIPT_INTRON_VARIANT	HIS
389	Hearing loss	sense organs	rs9896243	NSF	17	44826056	C	G	G	0.994189	0.0198559	0.956241	1.03364	0.76912	0.996601	1	5051	24474	-0.13155	3.2234e-08	A2_Trans	CODING_TRANSCRIPT_INTRON_VARIANT	HIS
275	Disorders of mineral metabolism	endocrine/metabolic	rs72711165	TMEM65	8	125336564	T	C	C	1.04967	0.165157	0.759399	1.45089	0.76914	0.996601	1	1939	45870	0.18279	6.0907e-07	B2_trans	CODING_TRANSCRIPT_INTRON_VARIANT	HIS
722.9	Other and unspecified disc disorder	musculoskeletal	rs11085727	TYK2	19	10466123	C	T	T	0.982427	0.0604079	0.872732	1.10591	0.769142	0.996601	1	1168	47838	0.17253	2.3333e-18	A2_Trans,B2_trans	CODING_TRANSCRIPT_INTRON_VARIANT	HIS
155	Cancer of liver and intrahepatic bile duct	neoplasms	rs721917	SFTPD	10	81706324	A	G	G	1.01862	0.0628752	0.900521	1.15221	0.76917	0.996601	1	144	49091	0.055247	2.0819e-07	B2_trans	SYNONYMOUS_VARIANT	HIS
722.1	Displacement of intervertebral disc	musculoskeletal	rs12660421	FOXP4-AS1	6	41488378	G	A	A	0.986288	0.0470506	0.899403	1.08157	0.769179	0.996601	1	1952	45848	0.35506	1.1424e-09	A2_Trans	DOWNSTREAM_GENE_VARIANT	HIS
371	Inflammation of the eye	sense organs	rs622568	SEC61G	7	54647894	A	C	C	1.00829	0.0281237	0.954213	1.06543	0.769179	0.996601	1	4788	39856	0.11965	2.6006e-06	A2_Trans	INTERGENIC_VARIANT	HIS
735.3	Hallux valgus (Bunion)	musculoskeletal	rs622568	SEC61G	7	54647894	A	C	C	1.01354	0.0458474	0.926439	1.10884	0.769199	0.996608	1	1181	46861	0.11965	2.6006e-06	A2_Trans	INTERGENIC_VARIANT	HIS
459	Other disorders of circulatory system	circulatory system	rs8080583	KANSL1	17	44162597	C	A	A	1.01739	0.0587713	0.906697	1.1416	0.769223	0.996621	1	2042	46740	-0.12662	2.0785e-08	A2_Trans	CODING_TRANSCRIPT_INTRON_VARIANT	HIS
842	Other sprains and strains	injuries & poisonings	rs78313563	ESS2	22	19136365	G	A	A	0.927994	0.254755	0.563245	1.52895	0.76926	0.996648	1	1825	47470	0.40873	6.5914e-07	A2_Trans	UPSTREAM_GENE_VARIANT	HIS
707.1	Decubitus ulcer	dermatologic	rs8052423	SLC22A31	16	89269178	G	T	T	1.02811	0.0945011	0.854278	1.23731	0.769273	0.996648	1	422	48763	0.13037	1.0019e-06	A2_Trans	UPSTREAM_GENE_VARIANT	HIS
577.2	Chronic pancreatitis	digestive	rs2924480	ELF5	11	34529831	T	C	C	0.971846	0.0973819	0.802982	1.17622	0.769325	0.996658	1	212	49274	-0.11648	2.817e-07	A2_Trans	CODING_TRANSCRIPT_INTRON_VARIANT	HIS
296.2	Depression	mental disorders	rs60869999	MYO1C	17	1390948	A	T	T	0.994664	0.0182454	0.959723	1.03088	0.769327	0.996658	1	3628	22030	0.059541	2.9039e-06	B2_trans	CODING_TRANSCRIPT_INTRON_VARIANT	HIS
716.9	Arthropathy NOS	musculoskeletal	rs2284028	NCF4	22	37265172	A	C	C	1.01391	0.0471028	0.924496	1.11197	0.76933	0.996658	1	3441	43289	0.31271	4.1737e-06	A2_Trans	CODING_TRANSCRIPT_INTRON_VARIANT	HIS
528	Diseases of the oral soft tissues, excluding lesions specific for gingiva and tongue	digestive	rs67959919	LZTFL1	3	45871908	G	A	A	1.03254	0.109205	0.833589	1.27898	0.769338	0.996658	1	2126	46656	0.59355	1.6043e-80	A2_Trans	CODING_TRANSCRIPT_INTRON_VARIANT	HIS
200	Myeloproliferative disease	neoplasms	rs622568	SEC61G	7	54647894	A	C	C	1.02917	0.0980929	0.849164	1.24734	0.769414	0.996684	1	305	49085	0.11965	2.6006e-06	A2_Trans	INTERGENIC_VARIANT	HIS
727.4	Ganglion and cyst of synovium, tendon, and bursa	musculoskeletal	rs35508621	LZTFL1	3	45880481	T	C	C	0.965989	0.118045	0.766465	1.21745	0.769422	0.996684	1	903	47942	0.38931	6.0917e-89	B2_trans	CODING_TRANSCRIPT_INTRON_VARIANT	HIS
741.3	Difficulty in walking	musculoskeletal	rs11234800	ME3	11	86479407	G	C	C	0.982892	0.0588702	0.875781	1.1031	0.769436	0.996684	1	1613	46640	-0.077173	3.0702e-06	B2_trans	INTERGENIC_VARIANT	HIS
572	Ascites (non malignant)	digestive	rs60305836	CDH8	16	61709381	A	C	C	0.97194	0.0971025	0.803499	1.17569	0.769438	0.996684	1	376	48860	0.086719	1.1846e-06	B2_trans	CODING_TRANSCRIPT_INTRON_VARIANT	HIS
281.12	Other vitamin B12 deficiency anemia	hematopoietic	rs9497053	UTRN	6	145026256	G	A	A	1.01423	0.0482305	0.922751	1.11479	0.76948	0.996684	1	716	48044	-0.064841	1.0064e-06	B2_trans	CODING_TRANSCRIPT_INTRON_VARIANT	HIS
938	Dermatitis due to solar radiation	dermatologic	rs55654108	PDCL3P4	3	101425703	A	G	G	1.02466	0.0831294	0.870603	1.20598	0.769485	0.996684	1	942	48423	-0.05662	1.0636e-06	B2_trans	INTERGENIC_VARIANT	HIS
740.12	Osteoarthrosis, localized, secondary	musculoskeletal	rs1453205	LOC101928196	2	19901073	C	T	T	0.986237	0.0472993	0.898917	1.08204	0.769516	0.996684	1	1348	47430	0.096992	3.6368e-06	A2_Trans	INTERGENIC_VARIANT	HIS
070.4	Chronic hepatitis	infectious diseases	rs7960611	CLEC1A	12	10230416	G	A	A	1.02604	0.087732	0.863945	1.21854	0.769521	0.996684	1	385	49036	-0.1584	3.3086e-07	A2_Trans	CODING_TRANSCRIPT_INTRON_VARIANT	HIS
930	Allergic reaction to food	injuries & poisonings	rs495828	ABO	9	136154867	G	T	T	1.03416	0.114652	0.826032	1.29474	0.769523	0.996684	1	387	49104	-0.13432	6.5649e-10	A2_Trans	UPSTREAM_GENE_VARIANT	HIS
172.2	Other non-epithelial cancer of skin	neoplasms	rs67959919	LZTFL1	3	45871908	G	A	A	1.02946	0.0991171	0.8477	1.2502	0.769549	0.996684	1	632	47937	0.59355	1.6043e-80	A2_Trans	CODING_TRANSCRIPT_INTRON_VARIANT	HIS
333	Extrapyramidal disease and abnormal movement disorders	neurological	rs61667602	CRHR1	17	43785349	T	C	C	1.01583	0.0536193	0.914494	1.1284	0.769562	0.996684	1	1204	47271	-0.093554	9.1279e-12	B2_trans	FIVE_PRIME_UTR_INTRON_VARIANT	HIS
715	Other inflammatory spondylopathies	musculoskeletal	rs76073397	MIR548H2	16	11386452	T	C	C	1.03166	0.1064	0.837467	1.27088	0.769586	0.996684	1	894	47922	0.14454	9.6663e-07	A2_Trans,B2_trans	INTERGENIC_VARIANT	HIS
681.6	Cellulitis and abscess of foot, toe	dermatologic	rs766826	ELF5	11	34528766	C	T	T	0.975807	0.0836161	0.828304	1.14958	0.7696	0.996684	1	460	48933	-0.082134	1.155e-11	B2_trans	CODING_TRANSCRIPT_INTRON_VARIANT	HIS
705.8	Hyperhidrosis	dermatologic	rs9461128	TMEM14B	6	10753875	T	C	C	0.946212	0.188764	0.653601	1.36982	0.769601	0.996684	1	619	48883	0.13046	3.4269e-06	B2_trans	CODING_TRANSCRIPT_INTRON_VARIANT	HIS
290.3	Other persistent mental disorders due to conditions classified elsewhere	mental disorders	rs1878527	ANKRD30BL	2	133056313	T	C	C	0.985859	0.0486267	0.896239	1.08444	0.769611	0.996684	1	1277	46315	-0.077457	2.0215e-06	B2_trans	INTERGENIC_VARIANT	HIS
317	Alcohol-related disorders	mental disorders	rs467843	TRAPPC13	5	64945715	A	G	G	0.995157	0.0165767	0.963345	1.02802	0.769638	0.996684	1	3076	34807	-0.089724	1.7259e-06	A2_Trans	CODING_TRANSCRIPT_INTRON_VARIANT	HIS
280.1	Iron deficiency anemias, unspecified or not due to blood loss	hematopoietic	rs12809318	FBRSL1	12	133140840	T	C	C	0.991103	0.030517	0.933561	1.05219	0.769648	0.996684	1	1660	45000	-0.062781	9.5289e-09	B2_trans	CODING_TRANSCRIPT_INTRON_VARIANT	HIS
272.11	Hypercholesterolemia	endocrine/metabolic	rs9367106	LOC100505711	6	41483390	G	C	C	1.00828	0.0281745	0.954115	1.06553	0.76966	0.996684	1	3097	40841	0.20225	3.4038e-11	B2_trans	INTERGENIC_VARIANT	HIS
764	Sciatica	symptoms	rs4830964	.	23	15515319	C	G	G	0.993584	0.0219814	0.951687	1.03733	0.769662	0.996684	1	2933	43932	0.046578	2.9701e-06	B2_trans	SEQUENCE_VARIANT	HIS
604.1	Redundant prepuce and phimosis/BXO	genitourinary	rs1250993	LOC101929525	10	81399565	C	G	G	0.984756	0.0524713	0.888515	1.09142	0.769706	0.996684	1	448	48370	0.12403	5.3767e-08	A2_Trans	INTERGENIC_VARIANT	HIS
371.2	Conjunctivitis, noninfectious	sense organs	rs721917	SFTPD	10	81706324	A	G	G	0.988088	0.0409405	0.911899	1.07064	0.769743	0.996684	1	2026	46459	0.055247	2.0819e-07	B2_trans	SYNONYMOUS_VARIANT	HIS
603.2	Spermatocele	genitourinary	rs10774679	OAS3	12	113374748	C	T	T	0.967394	0.113254	0.774821	1.20783	0.769755	0.996684	1	326	49235	0.075824	4.6954e-12	B2_trans	UPSTREAM_GENE_VARIANT	HIS
504	Other alveolar and parietoalveolar pneumonopathy	respiratory	rs10129899	LINC00637	14	104330432	C	A	A	1.0265	0.0893549	0.861586	1.22297	0.769771	0.996684	1	229	49232	-0.057002	2.1916e-06	B2_trans	INTERGENIC_VARIANT	HIS
296.1	Bipolar	mental disorders	rs732990	CIB4	2	26842146	C	G	G	0.991696	0.028495	0.937829	1.04866	0.769791	0.996684	1	1031	45715	0.056389	5.6358e-07	B2_trans	CODING_TRANSCRIPT_INTRON_VARIANT	HIS
375.1	Dry eyes	sense organs	rs72655853	SBSPON	8	73985608	A	G	G	0.987236	0.043895	0.905853	1.07593	0.769791	0.996684	1	6018	34927	0.22523	8.3915e-07	A2_Trans	CODING_TRANSCRIPT_INTRON_VARIANT	HIS
772.2	Spasm of muscle	symptoms	rs1453205	LOC101928196	2	19901073	C	T	T	0.989782	0.0350956	0.923988	1.06026	0.769795	0.996684	1	2888	45039	0.096992	3.6368e-06	A2_Trans	INTERGENIC_VARIANT	HIS
707	Chronic ulcer of skin	dermatologic	rs111837807	CCHCR1	6	31121232	T	C	C	0.985163	0.0510835	0.891304	1.08891	0.769814	0.996684	1	1126	46766	0.20363	2.152e-11	A2_Trans,B2_trans	CODING_TRANSCRIPT_INTRON_VARIANT	HIS
224	Benign neoplasm of eye	neoplasms	rs9497053	UTRN	6	145026256	G	A	A	1.01472	0.049935	0.920112	1.11905	0.769821	0.996684	1	709	48119	-0.064841	1.0064e-06	B2_trans	CODING_TRANSCRIPT_INTRON_VARIANT	HIS
211	Benign neoplasm of other parts of digestive system	neoplasms	rs78313563	ESS2	22	19136365	G	A	A	0.906455	0.335657	0.469499	1.75008	0.769825	0.996684	1	812	48635	0.40873	6.5914e-07	A2_Trans	UPSTREAM_GENE_VARIANT	HIS
701	Other hypertrophic and atrophic conditions of skin	dermatologic	rs9501257	HLA-DPB1	6	33055355	A	G	G	0.987877	0.0416856	0.910375	1.07198	0.769835	0.996684	1	4519	41986	0.17269	4.1339e-08	A2_Trans	THREE_PRIME_UTR_EXON_VARIANT	HIS
602	Other disorders of prostate	genitourinary	rs60869999	MYO1C	17	1390948	A	T	T	1.02178	0.0736576	0.884427	1.18048	0.769841	0.996684	1	904	48193	0.059541	2.9039e-06	B2_trans	CODING_TRANSCRIPT_INTRON_VARIANT	HIS
532	Dysphagia	digestive	rs62200027	CASC20	20	6469515	G	A	A	0.992729	0.0249442	0.945362	1.04247	0.769853	0.996684	1	2234	43335	-0.053006	3.3456e-06	B2_trans,A2_Trans	NON_CODING_TRANSCRIPT_INTRON_VARIANT	HIS
250.4	Abnormal glucose	endocrine/metabolic	rs9268576	HLA-DRA	6	32395641	T	C	C	1.00903	0.0307244	0.950057	1.07165	0.769946	0.996684	1	5071	36953	0.095134	9.9752e-07	B2_trans	INTERGENIC_VARIANT	HIS
805	Fracture of vertebral column without mention of spinal cord injury	injuries & poisonings	rs9577395	ATP11A	13	113534984	C	G	G	0.974792	0.0873022	0.821486	1.15671	0.769948	0.996684	1	383	48894	0.064829	8.6068e-07	B2_trans,A2_Trans	CODING_TRANSCRIPT_INTRON_VARIANT	HIS
601.3	Orchitis and epididymitis	genitourinary	rs13179014	SPEF2	5	35693227	A	C	C	0.981996	0.0621278	0.869414	1.10916	0.769959	0.996684	1	996	47966	-0.061249	6.1057e-07	B2_trans	CODING_TRANSCRIPT_INTRON_VARIANT	HIS
427.8	Sinoatrial node dysfunction (Bradycardia)	circulatory system	rs61667602	CRHR1	17	43785349	T	C	C	1.03453	0.116108	0.823974	1.2989	0.769981	0.996684	1	313	49181	-0.093554	9.1279e-12	B2_trans	FIVE_PRIME_UTR_INTRON_VARIANT	HIS
090	Sexually transmitted infections (not HIV or hepatitis)	infectious diseases	rs7671107	LOC101929161	4	25449225	G	A	A	0.982515	0.0603309	0.872942	1.10584	0.769993	0.996684	1	1227	47752	-0.064456	1.0803e-06	B2_trans	INTERGENIC_VARIANT	HIS
250.25	Diabetes type 2 with peripheral circulatory disorders	endocrine/metabolic	rs10129899	LINC00637	14	104330432	C	A	A	0.984746	0.0525722	0.888331	1.09163	0.769995	0.996684	1	921	47954	-0.057002	2.1916e-06	B2_trans	INTERGENIC_VARIANT	HIS
357	Inflammatory and toxic neuropathy	neurological	rs60869999	MYO1C	17	1390948	A	T	T	1.02162	0.0731596	0.885147	1.17913	0.770017	0.996684	1	1157	47941	0.059541	2.9039e-06	B2_trans	CODING_TRANSCRIPT_INTRON_VARIANT	HIS
695.3	Rosacea	dermatologic	rs72655853	SBSPON	8	73985608	A	G	G	0.964326	0.124264	0.755875	1.23026	0.770039	0.996684	1	485	48441	0.22523	8.3915e-07	A2_Trans	CODING_TRANSCRIPT_INTRON_VARIANT	HIS
153.3	Malignant neoplasm of rectum, rectosigmoid junction, and anus	neoplasms	rs915823	TMPRSS2	21	42851454	A	C	C	1.03957	0.132756	0.801402	1.34851	0.770054	0.996684	1	157	49345	-0.066039	1.6687e-06	B2_trans	CODING_TRANSCRIPT_INTRON_VARIANT	HIS
380	Disorders of external ear	sense organs	rs76423999	SLC12A7	5	1098067	T	A	A	0.971758	0.0980148	0.801914	1.17757	0.770066	0.996684	1	1005	48372	0.18412	3.8813e-07	A2_Trans	CODING_TRANSCRIPT_INTRON_VARIANT	HIS
241	Nontoxic nodular goiter	endocrine/metabolic	rs9367106	LOC100505711	6	41483390	G	C	C	1.01886	0.0639278	0.898875	1.15486	0.770077	0.996684	1	455	48253	0.20225	3.4038e-11	B2_trans	INTERGENIC_VARIANT	HIS
994	Sepsis and SIRS	injuries & poisonings	rs76423999	SLC12A7	5	1098067	T	A	A	0.985512	0.0499463	0.893609	1.08687	0.770144	0.996684	1	1203	47048	0.18412	3.8813e-07	A2_Trans	CODING_TRANSCRIPT_INTRON_VARIANT	HIS
276.6	Fluid overload	endocrine/metabolic	rs11702230	LOC101928126	21	35377591	C	T	T	1.03055	0.103012	0.842143	1.26111	0.770176	0.996684	1	659	48654	0.099731	3.223e-09	B2_trans	INTERGENIC_VARIANT	HIS
599.1	Urinary obstruction	genitourinary	rs12259804	PLEKHS1	10	115573378	T	C	C	0.916579	0.298179	0.510928	1.6443	0.770187	0.996684	1	593	48869	-0.27547	4.8674e-08	A2_Trans	INTERGENIC_VARIANT	HIS
783	Fever of unknown origin	symptoms	rs34488998	NKAIN3	8	63408372	G	A	A	1.03143	0.105924	0.838061	1.26941	0.770195	0.996684	1	3017	45302	0.1355	3.4644e-06	B2_trans	CODING_TRANSCRIPT_INTRON_VARIANT	HIS
155.1	Malignant neoplasm of liver, primary	neoplasms	rs34488998	NKAIN3	8	63408372	G	A	A	0.944906	0.193995	0.646041	1.38203	0.770197	0.996684	1	125	49142	0.1355	3.4644e-06	B2_trans	CODING_TRANSCRIPT_INTRON_VARIANT	HIS
426.24	Atrioventricular block, complete	circulatory system	rs2924480	ELF5	11	34529831	T	C	C	0.972995	0.0937194	0.809723	1.16919	0.770203	0.996684	1	124	49339	-0.11648	2.817e-07	A2_Trans	CODING_TRANSCRIPT_INTRON_VARIANT	HIS
041	Bacterial infection NOS	infectious diseases	rs75505823	LRP1	12	57540956	G	T	T	1.0277	0.0935523	0.855532	1.23453	0.770203	0.996684	1	3358	43283	-0.20852	3.0745e-06	A2_Trans	CODING_TRANSCRIPT_INTRON_VARIANT	HIS
426.3	Bundle branch block	circulatory system	rs9577395	ATP11A	13	113534984	C	G	G	1.02081	0.0705029	0.889061	1.17208	0.770214	0.996684	1	998	48037	0.064829	8.6068e-07	B2_trans,A2_Trans	CODING_TRANSCRIPT_INTRON_VARIANT	HIS
327.3	Sleep apnea	neurological	rs60869999	MYO1C	17	1390948	A	T	T	0.994627	0.0184435	0.959315	1.03124	0.770219	0.996684	1	2453	28941	0.059541	2.9039e-06	B2_trans	CODING_TRANSCRIPT_INTRON_VARIANT	HIS
378	Strabismus and other disorders of binocular eye movements	sense organs	rs10086829	COL14A1	8	121149129	G	A	A	1.01526	0.0518452	0.917161	1.12385	0.770227	0.996684	1	1061	47273	-0.097352	3.8599e-06	A2_Trans	FIVE_PRIME_UTR_INTRON_VARIANT	HIS
740.9	Osteoarthrosis NOS	musculoskeletal	rs2284028	NCF4	22	37265172	A	C	C	0.991718	0.0284733	0.93789	1.04864	0.770227	0.996684	1	4584	33358	0.31271	4.1737e-06	A2_Trans	CODING_TRANSCRIPT_INTRON_VARIANT	HIS
216.1	Screening for malignant neoplasms of the skin	neoplasms	rs7960611	CLEC1A	12	10230416	G	A	A	1.02279	0.0771449	0.879264	1.18974	0.770238	0.996684	1	1281	47985	-0.1584	3.3086e-07	A2_Trans	CODING_TRANSCRIPT_INTRON_VARIANT	HIS
165.1	Cancer of bronchus; lung	neoplasms	rs12259804	PLEKHS1	10	115573378	T	C	C	0.927789	0.256639	0.561045	1.53426	0.770249	0.996684	1	212	49163	-0.27547	4.8674e-08	A2_Trans	INTERGENIC_VARIANT	HIS
396	Abnormal heart sounds	circulatory system	rs67579710	THBS3	1	155173527	G	A	A	1.02512	0.0849499	0.867887	1.21083	0.770285	0.996684	1	1339	47500	-0.10348	1.0252e-09	B2_trans	CODING_TRANSCRIPT_INTRON_VARIANT	HIS
384.4	Perforation of tympanic membrane	sense organs	rs35705950	MUC5B	11	1241221	G	T	T	0.958574	0.144895	0.72159	1.27339	0.770289	0.996684	1	255	49137	-0.11177	1.2224e-08	B2_trans,A2_Trans	UPSTREAM_GENE_VARIANT	HIS
250.3	Insulin pump user	endocrine/metabolic	rs117169628	SLC22A31	16	89262657	G	A	A	0.981433	0.0641865	0.865416	1.113	0.770293	0.996684	1	1218	47012	0.081201	5.77e-07	B2_trans	SYNONYMOUS_VARIANT	HIS
218	Benign neoplasm of uterus	neoplasms	rs76073397	MIR548H2	16	11386452	T	C	C	0.948315	0.181755	0.664114	1.35414	0.770303	0.996684	1	246	49092	0.14454	9.6663e-07	A2_Trans,B2_trans	INTERGENIC_VARIANT	HIS
444	Arterial embolism and thrombosis	circulatory system	rs67579710	THBS3	1	155173527	G	A	A	0.949564	0.177246	0.670891	1.34399	0.770304	0.996684	1	318	49234	-0.10348	1.0252e-09	B2_trans	CODING_TRANSCRIPT_INTRON_VARIANT	HIS
284	Aplastic anemia	hematopoietic	rs75505823	LRP1	12	57540956	G	T	T	1.07164	0.236974	0.673497	1.70514	0.770313	0.996684	1	374	48942	-0.20852	3.0745e-06	A2_Trans	CODING_TRANSCRIPT_INTRON_VARIANT	HIS
301	Personality disorders	mental disorders	rs10086829	COL14A1	8	121149129	G	A	A	0.987077	0.0445539	0.904537	1.07715	0.770323	0.996684	1	1241	46547	-0.097352	3.8599e-06	A2_Trans	FIVE_PRIME_UTR_INTRON_VARIANT	HIS
276	Disorders of fluid, electrolyte, and acid-base balance	endocrine/metabolic	rs35154152	THBS3	1	155172725	T	C	C	0.989668	0.0355753	0.923013	1.06114	0.770338	0.996684	1	4774	38473	-0.20528	2.3574e-11	A2_Trans	SYNONYMOUS_VARIANT	HIS
522.5	Periapical abscess	digestive	rs505922	ABO	9	136149229	T	C	C	1.01737	0.0589804	0.906301	1.14204	0.770367	0.996684	1	1758	47233	-0.099884	2.0889e-20	B2_trans	CODING_TRANSCRIPT_INTRON_VARIANT	HIS
603.1	Hydrocele	genitourinary	rs721917	SFTPD	10	81706324	A	G	G	0.981862	0.0627145	0.868296	1.11028	0.77038	0.996684	1	649	48582	0.055247	2.0819e-07	B2_trans	SYNONYMOUS_VARIANT	HIS
870	Open wounds of head; neck; and trunk	injuries & poisonings	rs2924480	ELF5	11	34529831	T	C	C	1.01309	0.0445589	0.928366	1.10554	0.770403	0.996684	1	2532	45881	-0.11648	2.817e-07	A2_Trans	CODING_TRANSCRIPT_INTRON_VARIANT	HIS
737.3	Kyphoscoliosis and scoliosis	musculoskeletal	rs76073397	MIR548H2	16	11386452	T	C	C	1.05858	0.195072	0.722237	1.55157	0.770403	0.996684	1	576	48921	0.14454	9.6663e-07	A2_Trans,B2_trans	INTERGENIC_VARIANT	HIS
711	Arthropathy associated with infections	musculoskeletal	rs2277732	DPP9	19	4723670	C	A	A	0.971472	0.0991741	0.799858	1.17991	0.77041	0.996684	1	364	49067	0.11697	6.1912e-22	B2_trans,A2_Trans	FIVE_PRIME_UTR_INTRON_VARIANT	HIS
740.12	Osteoarthrosis, localized, secondary	musculoskeletal	rs2284028	NCF4	22	37265172	A	C	C	0.976628	0.0810444	0.83319	1.14476	0.770434	0.996684	1	1348	47430	0.31271	4.1737e-06	A2_Trans	CODING_TRANSCRIPT_INTRON_VARIANT	HIS
433.8	Late effects of cerebrovascular disease	circulatory system	rs9501257	HLA-DPB1	6	33055355	A	G	G	0.981174	0.065131	0.863588	1.11477	0.770437	0.996684	1	813	47656	0.17269	4.1339e-08	A2_Trans	THREE_PRIME_UTR_EXON_VARIANT	HIS
295.1	Schizophrenia	mental disorders	rs2277732	DPP9	19	4723670	C	A	A	0.986572	0.046331	0.900931	1.08035	0.770441	0.996684	1	516	47687	0.11697	6.1912e-22	B2_trans,A2_Trans	FIVE_PRIME_UTR_INTRON_VARIANT	HIS
155	Cancer of liver and intrahepatic bile duct	neoplasms	rs766826	ELF5	11	34528766	C	T	T	1.02071	0.0702651	0.889393	1.17142	0.770468	0.996684	1	144	49091	-0.082134	1.155e-11	B2_trans	CODING_TRANSCRIPT_INTRON_VARIANT	HIS
244.1	Secondary hypothyroidism	endocrine/metabolic	rs12809318	FBRSL1	12	133140840	T	C	C	1.02425	0.0821376	0.87195	1.20316	0.770474	0.996684	1	149	49221	-0.062781	9.5289e-09	B2_trans	CODING_TRANSCRIPT_INTRON_VARIANT	HIS
271	Disorders of carbohydrate transport and metabolism	endocrine/metabolic	rs7579014	BCL11A	2	60707894	G	A	A	1.01192	0.0406155	0.934488	1.09577	0.77049	0.996684	1	1723	46534	-0.05629	1.2614e-06	B2_trans	CODING_TRANSCRIPT_INTRON_VARIANT	HIS
747	Cardiac and circulatory congenital anomalies	congenital anomalies	rs9497053	UTRN	6	145026256	G	A	A	1.02316	0.078474	0.877293	1.19327	0.770505	0.996684	1	566	48827	-0.064841	1.0064e-06	B2_trans	CODING_TRANSCRIPT_INTRON_VARIANT	HIS
728.71	Contracture of palmar fascia [Dupuytren's disease]	musculoskeletal	rs9501257	HLA-DPB1	6	33055355	A	G	G	0.960923	0.136651	0.735141	1.25605	0.770518	0.996684	1	235	49238	0.17269	4.1339e-08	A2_Trans	THREE_PRIME_UTR_EXON_VARIANT	HIS
281.1	Megaloblastic anemia	hematopoietic	rs10774671	OAS1	12	113357193	G	A	A	0.986112	0.0479506	0.897657	1.08328	0.770539	0.996684	1	798	47809	0.12569	3.6032e-11	A2_Trans	SPLICE_ACCEPTOR_VARIANT	HIS
568	Other disorders of peritoneum	digestive	rs35154152	THBS3	1	155172725	T	C	C	1.05065	0.169433	0.753767	1.46447	0.770571	0.996684	1	447	49090	-0.20528	2.3574e-11	A2_Trans	SYNONYMOUS_VARIANT	HIS
681.2	Cellulitis and abscess of face/neck	dermatologic	rs8052423	SLC22A31	16	89269178	G	T	T	0.967106	0.114693	0.772409	1.21088	0.770573	0.996684	1	734	48639	0.13037	1.0019e-06	A2_Trans	UPSTREAM_GENE_VARIANT	HIS
851	Complications of transplants and reattached limbs	injuries & poisonings	rs13179014	SPEF2	5	35693227	A	C	C	1.02438	0.0826142	0.871248	1.20444	0.770577	0.996684	1	668	48650	-0.061249	6.1057e-07	B2_trans	CODING_TRANSCRIPT_INTRON_VARIANT	HIS
375.1	Dry eyes	sense organs	rs2924480	ELF5	11	34529831	T	C	C	1.00584	0.0199671	0.967236	1.04598	0.7706	0.996684	1	6018	34927	-0.11648	2.817e-07	A2_Trans	CODING_TRANSCRIPT_INTRON_VARIANT	HIS
356	Hereditary and idiopathic peripheral neuropathy	neurological	rs2284028	NCF4	22	37265172	A	C	C	0.984495	0.0535902	0.886334	1.09353	0.770602	0.996684	1	2473	44926	0.31271	4.1737e-06	A2_Trans	CODING_TRANSCRIPT_INTRON_VARIANT	HIS
751.21	Cystic kidney disease	congenital anomalies	rs2277732	DPP9	19	4723670	C	A	A	1.02428	0.0822834	0.871725	1.20354	0.770617	0.996684	1	620	48673	0.11697	6.1912e-22	B2_trans,A2_Trans	FIVE_PRIME_UTR_INTRON_VARIANT	HIS
727.6	Rupture of tendon, nontraumatic	musculoskeletal	rs3746539	PTPRT	20	40702071	G	A	A	1.01124	0.0383415	0.938033	1.09016	0.770638	0.996684	1	1095	47114	0.05405	1.7723e-06	B2_trans	THREE_PRIME_UTR_EXON_VARIANT	HIS
295	Schizophrenia and other psychotic disorders	mental disorders	rs581342	LMNA	1	156095466	T	C	C	1.01378	0.0469404	0.924669	1.11147	0.770689	0.996684	1	1301	45740	0.090245	2.6355e-07	B2_trans	CODING_TRANSCRIPT_INTRON_VARIANT	HIS
946	Anaphylactic shock NOS	injuries & poisonings	rs61667602	CRHR1	17	43785349	T	C	C	0.964663	0.123431	0.757375	1.22869	0.770695	0.996684	1	324	49191	-0.093554	9.1279e-12	B2_trans	FIVE_PRIME_UTR_INTRON_VARIANT	HIS
291.4	Specific nonpsychotic mental disorders due to brain damage	mental disorders	rs9577395	ATP11A	13	113534984	C	G	G	0.978543	0.0744195	0.845734	1.13221	0.7707	0.996684	1	568	48498	0.064829	8.6068e-07	B2_trans,A2_Trans	CODING_TRANSCRIPT_INTRON_VARIANT	HIS
442.11	Abdominal aortic aneurysm	circulatory system	rs76423999	SLC12A7	5	1098067	T	A	A	1.02546	0.0862635	0.865945	1.21436	0.770722	0.996684	1	418	48827	0.18412	3.8813e-07	A2_Trans	CODING_TRANSCRIPT_INTRON_VARIANT	HIS
721	Spondylosis and allied disorders	musculoskeletal	rs11702230	LOC101928126	21	35377591	C	T	T	1.00882	0.0301396	0.950954	1.07021	0.770734	0.996684	1	4189	39078	0.099731	3.223e-09	B2_trans	INTERGENIC_VARIANT	HIS
477	Epistaxis or throat hemorrhage	respiratory	rs721917	SFTPD	10	81706324	A	G	G	0.98645	0.0468147	0.899967	1.08124	0.770736	0.996684	1	1087	47712	0.055247	2.0819e-07	B2_trans	SYNONYMOUS_VARIANT	HIS
195	Cancer, suspected or other	neoplasms	rs9577395	ATP11A	13	113534984	C	G	G	0.978957	0.0730032	0.848444	1.12955	0.770807	0.996684	1	726	48343	0.064829	8.6068e-07	B2_trans,A2_Trans	CODING_TRANSCRIPT_INTRON_VARIANT	HIS
327.4	Insomnia	neurological	rs10086829	COL14A1	8	121149129	G	A	A	1.00655	0.0223945	0.963321	1.05171	0.770811	0.996684	1	5526	34722	-0.097352	3.8599e-06	A2_Trans	FIVE_PRIME_UTR_INTRON_VARIANT	HIS
531	Peptic ulcer (excl. esophageal)	digestive	rs9461128	TMEM14B	6	10753875	T	C	C	0.976045	0.0832314	0.829131	1.14899	0.770813	0.996684	1	1194	47144	0.13046	3.4269e-06	B2_trans	CODING_TRANSCRIPT_INTRON_VARIANT	HIS
735.21	Hammer toe (acquired)	musculoskeletal	rs67959919	LZTFL1	3	45871908	G	A	A	1.0276	0.0934771	0.855574	1.23422	0.770827	0.996684	1	979	47386	0.59355	1.6043e-80	A2_Trans	CODING_TRANSCRIPT_INTRON_VARIANT	HIS
526.41	Temporomandibular joint disorder, unspecified	digestive	rs13050728	IFNAR2	21	34615210	T	C	C	1.01715	0.0583745	0.907185	1.14044	0.770839	0.996684	1	1214	47887	-0.10657	4.0686e-21	B2_trans,A2_Trans	CODING_TRANSCRIPT_INTRON_VARIANT	HIS
291	Other specified nonpsychotic and/or transient mental disorders	mental disorders	rs72711165	TMEM65	8	125336564	T	C	C	1.06263	0.208554	0.70609	1.5992	0.770841	0.996684	1	1566	47117	0.18279	6.0907e-07	B2_trans	CODING_TRANSCRIPT_INTRON_VARIANT	HIS
389.4	Tinnitus	sense organs	rs76423999	SLC12A7	5	1098067	T	A	A	0.993091	0.0238031	0.947824	1.04052	0.770846	0.996684	1	7251	34468	0.18412	3.8813e-07	A2_Trans	CODING_TRANSCRIPT_INTRON_VARIANT	HIS
442.11	Abdominal aortic aneurysm	circulatory system	rs12809318	FBRSL1	12	133140840	T	C	C	1.02123	0.0721187	0.886615	1.17628	0.77085	0.996684	1	418	48827	-0.062781	9.5289e-09	B2_trans	CODING_TRANSCRIPT_INTRON_VARIANT	HIS
349	Other and unspecified disorders of the nervous system	neurological	rs67959919	LZTFL1	3	45871908	G	A	A	0.941823	0.205814	0.629188	1.4098	0.770879	0.996684	1	477	48991	0.59355	1.6043e-80	A2_Trans	CODING_TRANSCRIPT_INTRON_VARIANT	HIS
444	Arterial embolism and thrombosis	circulatory system	rs8052423	SLC22A31	16	89269178	G	T	T	0.955803	0.155233	0.705073	1.2957	0.770901	0.996684	1	318	49234	0.13037	1.0019e-06	A2_Trans	UPSTREAM_GENE_VARIANT	HIS
349	Other and unspecified disorders of the nervous system	neurological	rs13050728	IFNAR2	21	34615210	T	C	C	0.975121	0.0865177	0.823028	1.15532	0.770901	0.996684	1	477	48991	-0.10657	4.0686e-21	B2_trans,A2_Trans	CODING_TRANSCRIPT_INTRON_VARIANT	HIS
420.2	Pericarditis	circulatory system	rs622568	SEC61G	7	54647894	A	C	C	1.03264	0.110337	0.831819	1.28194	0.770989	0.996684	1	368	49109	0.11965	2.6006e-06	A2_Trans	INTERGENIC_VARIANT	HIS
801.1	Fracture of foot	injuries & poisonings	rs75505823	LRP1	12	57540956	G	T	T	1.05973	0.199306	0.717041	1.56619	0.771003	0.996684	1	304	48841	-0.20852	3.0745e-06	A2_Trans	CODING_TRANSCRIPT_INTRON_VARIANT	HIS
430	Intracranial hemorrhage	circulatory system	rs766826	ELF5	11	34528766	C	T	T	1.02174	0.073911	0.883952	1.18101	0.771023	0.996684	1	243	49046	-0.082134	1.155e-11	B2_trans	CODING_TRANSCRIPT_INTRON_VARIANT	HIS
352.1	Trigeminal nerve disorders [CN5]	neurological	rs9896243	NSF	17	44826056	C	G	G	0.964241	0.125126	0.754533	1.23223	0.771036	0.996684	1	487	49026	-0.13155	3.2234e-08	A2_Trans	CODING_TRANSCRIPT_INTRON_VARIANT	HIS
274.2	Crystal arthropathies	endocrine/metabolic	rs495828	ABO	9	136154867	G	T	T	1.03332	0.11262	0.82865	1.28853	0.771039	0.996684	1	330	49146	-0.13432	6.5649e-10	A2_Trans	UPSTREAM_GENE_VARIANT	HIS
280.2	Iron deficiency anemia secondary to blood loss (chronic)	hematopoietic	rs622568	SEC61G	7	54647894	A	C	C	0.975597	0.0848979	0.826048	1.15222	0.771044	0.996684	1	800	48454	0.11965	2.6006e-06	A2_Trans	INTERGENIC_VARIANT	HIS
038.1	Gram negative septicemia	infectious diseases	rs11085727	TYK2	19	10466123	C	T	T	0.967671	0.112935	0.775527	1.20742	0.771058	0.996684	1	423	49122	0.17253	2.3333e-18	A2_Trans,B2_trans	CODING_TRANSCRIPT_INTRON_VARIANT	HIS
574.2	Calculus of bile duct	digestive	rs12567716	FOXD2	1	48197570	T	C	C	0.966552	0.116914	0.768613	1.21547	0.771063	0.996684	1	367	49022	-0.090753	1.4878e-06	B2_trans	INTERGENIC_VARIANT	HIS
371.2	Conjunctivitis, noninfectious	sense organs	rs12660421	FOXP4-AS1	6	41488378	G	A	A	1.01641	0.0559298	0.910878	1.13416	0.771074	0.996684	1	2026	46459	0.35506	1.1424e-09	A2_Trans	DOWNSTREAM_GENE_VARIANT	HIS
290.2	Delirium due to conditions classified elsewhere	mental disorders	rs7579014	BCL11A	2	60707894	G	A	A	0.978516	0.0746561	0.845319	1.1327	0.771125	0.996684	1	666	48660	-0.05629	1.2614e-06	B2_trans	CODING_TRANSCRIPT_INTRON_VARIANT	HIS
574.1	Cholelithiasis	digestive	rs67959919	LZTFL1	3	45871908	G	A	A	1.0223	0.0758157	0.881137	1.18608	0.771139	0.996684	1	1083	46584	0.59355	1.6043e-80	A2_Trans	CODING_TRANSCRIPT_INTRON_VARIANT	HIS
433.21	Cerebral artery occlusion, with cerebral infarction	circulatory system	rs3746539	PTPRT	20	40702071	G	A	A	0.989339	0.0368478	0.920408	1.06343	0.771142	0.996684	1	820	47245	0.05405	1.7723e-06	B2_trans	THREE_PRIME_UTR_EXON_VARIANT	HIS
519.9	Symptoms involving respiratory system and other chest symptoms	respiratory	rs60305836	CDH8	16	61709381	A	C	C	1.03249	0.109932	0.832364	1.28074	0.771143	0.996684	1	1019	48347	0.086719	1.1846e-06	B2_trans	CODING_TRANSCRIPT_INTRON_VARIANT	HIS
626.8	Infertility, female	genitourinary	rs111837807	CCHCR1	6	31121232	T	C	C	1.04421	0.148747	0.780144	1.39766	0.771178	0.996684	1	116	49422	0.20363	2.152e-11	A2_Trans,B2_trans	CODING_TRANSCRIPT_INTRON_VARIANT	HIS
591	Urinary tract infection	genitourinary	rs11085727	TYK2	19	10466123	C	T	T	1.00778	0.0266426	0.956504	1.0618	0.771186	0.996684	1	4086	41154	0.17253	2.3333e-18	A2_Trans,B2_trans	CODING_TRANSCRIPT_INTRON_VARIANT	HIS
705.3	Hidradenitis	dermatologic	rs111837807	CCHCR1	6	31121232	T	C	C	1.04517	0.151922	0.776018	1.40768	0.771188	0.996684	1	199	49357	0.20363	2.152e-11	A2_Trans,B2_trans	CODING_TRANSCRIPT_INTRON_VARIANT	HIS
793	NA	NA	rs915823	TMPRSS2	21	42851454	A	C	C	1.04457	0.149961	0.778558	1.40148	0.771211	0.996684	1	938	48621	-0.066039	1.6687e-06	B2_trans	CODING_TRANSCRIPT_INTRON_VARIANT	HIS
611.3	Lump or mass in breast	genitourinary	rs7560588	BCL11A	2	60727416	G	A	A	0.975341	0.0858701	0.824259	1.15412	0.771233	0.996684	1	731	48351	-0.12371	2.3396e-07	A2_Trans	CODING_TRANSCRIPT_INTRON_VARIANT	HIS
155.1	Malignant neoplasm of liver, primary	neoplasms	rs60869999	MYO1C	17	1390948	A	T	T	1.02545	0.0864453	0.865631	1.21478	0.771255	0.996684	1	125	49142	0.059541	2.9039e-06	B2_trans	CODING_TRANSCRIPT_INTRON_VARIANT	HIS
253	Disorders of the pituitary gland and its hypothalamic control	endocrine/metabolic	rs721917	SFTPD	10	81706324	A	G	G	1.01634	0.0557428	0.911149	1.13367	0.771266	0.996684	1	556	48533	0.055247	2.0819e-07	B2_trans	SYNONYMOUS_VARIANT	HIS
771.1	Swelling of limb	symptoms	rs5023077	FBRSL1	12	133141973	T	C	C	1.01613	0.0550439	0.912212	1.13189	0.771288	0.996684	1	2530	46350	-0.090901	1.5172e-06	A2_Trans	CODING_TRANSCRIPT_INTRON_VARIANT	HIS
1010.6	NA	NA	rs11085727	TYK2	19	10466123	C	T	T	1.0167	0.056982	0.909265	1.13683	0.77129	0.996684	1	796	47635	0.17253	2.3333e-18	A2_Trans,B2_trans	CODING_TRANSCRIPT_INTRON_VARIANT	HIS
369.5	Conjunctivitis, infectious	sense organs	rs9461128	TMEM14B	6	10753875	T	C	C	0.975843	0.0841302	0.8275	1.15078	0.771304	0.996684	1	3191	45242	0.13046	3.4269e-06	B2_trans	CODING_TRANSCRIPT_INTRON_VARIANT	HIS
496.1	Emphysema	respiratory	rs61667602	CRHR1	17	43785349	T	C	C	1.02933	0.0994685	0.84701	1.2509	0.771308	0.996684	1	506	48916	-0.093554	9.1279e-12	B2_trans	FIVE_PRIME_UTR_INTRON_VARIANT	HIS
519.9	Symptoms involving respiratory system and other chest symptoms	respiratory	rs1250993	LOC101929525	10	81399565	C	G	G	0.976816	0.0807073	0.833901	1.14422	0.771329	0.996684	1	1019	48347	0.12403	5.3767e-08	A2_Trans	INTERGENIC_VARIANT	HIS
535.9	Gastritis and duodenitis, NOS	digestive	rs721917	SFTPD	10	81706324	A	G	G	1.01294	0.0442503	0.928793	1.10472	0.771346	0.996684	1	2552	46125	0.055247	2.0819e-07	B2_trans	SYNONYMOUS_VARIANT	HIS
272.1	Hyperlipidemia	endocrine/metabolic	rs732990	CIB4	2	26842146	C	G	G	1.00511	0.0175404	0.971143	1.04027	0.771347	0.996684	1	3493	14127	0.056389	5.6358e-07	B2_trans	CODING_TRANSCRIPT_INTRON_VARIANT	HIS
594.3	Calculus of ureter	genitourinary	rs77534576	DLX4	17	47940666	C	T	T	1.03525	0.11921	0.819547	1.30773	0.77135	0.996684	1	590	48388	0.20794	1.7585e-10	B2_trans	INTERGENIC_VARIANT	HIS
585.31	Renal dialysis	genitourinary	rs9497053	UTRN	6	145026256	G	A	A	0.983287	0.0580046	0.877621	1.10168	0.771384	0.996684	1	106	48968	-0.064841	1.0064e-06	B2_trans	CODING_TRANSCRIPT_INTRON_VARIANT	HIS
696.42	Psoriatic arthropathy	dermatologic	rs1250993	LOC101929525	10	81399565	C	G	G	1.02674	0.0908338	0.859299	1.22682	0.771389	0.996684	1	82	49371	0.12403	5.3767e-08	A2_Trans	INTERGENIC_VARIANT	HIS
208	Benign neoplasm of colon	neoplasms	rs1878527	ANKRD30BL	2	133056313	T	C	C	0.992182	0.0270145	0.941015	1.04613	0.771391	0.996684	1	4754	34667	-0.077457	2.0215e-06	B2_trans	INTERGENIC_VARIANT	HIS
585	Renal failure	genitourinary	rs13050728	IFNAR2	21	34615210	T	C	C	1.00591	0.0202682	0.966729	1.04667	0.771428	0.996684	1	2296	40484	-0.10657	4.0686e-21	B2_trans,A2_Trans	CODING_TRANSCRIPT_INTRON_VARIANT	HIS
990	Effects radiation NOS	injuries & poisonings	rs766826	ELF5	11	34528766	C	T	T	0.973023	0.0941409	0.809077	1.17019	0.771434	0.996684	1	386	49084	-0.082134	1.155e-11	B2_trans	CODING_TRANSCRIPT_INTRON_VARIANT	HIS
525	Other diseases of the teeth and supporting structures	digestive	rs467843	TRAPPC13	5	64945715	A	G	G	0.995123	0.0168308	0.962831	1.0285	0.771436	0.996684	1	3868	34692	-0.089724	1.7259e-06	A2_Trans	CODING_TRANSCRIPT_INTRON_VARIANT	HIS
729	Other disorders of soft tissues	musculoskeletal	rs72655853	SBSPON	8	73985608	A	G	G	1.04324	0.145742	0.784024	1.38817	0.771455	0.996684	1	1769	47431	0.22523	8.3915e-07	A2_Trans	CODING_TRANSCRIPT_INTRON_VARIANT	HIS
296	Mood disorders	mental disorders	rs1878527	ANKRD30BL	2	133056313	T	C	C	0.993832	0.0213024	0.953191	1.0362	0.771462	0.996684	1	3444	21006	-0.077457	2.0215e-06	B2_trans	INTERGENIC_VARIANT	HIS
586.4	Stricture/obstruction of ureter	genitourinary	rs77534576	DLX4	17	47940666	C	T	T	0.938685	0.217842	0.61248	1.43863	0.771462	0.996684	1	431	49095	0.20794	1.7585e-10	B2_trans	INTERGENIC_VARIANT	HIS
705.3	Hidradenitis	dermatologic	rs2924480	ELF5	11	34529831	T	C	C	0.967877	0.11241	0.776492	1.20643	0.771465	0.996684	1	199	49357	-0.11648	2.817e-07	A2_Trans	CODING_TRANSCRIPT_INTRON_VARIANT	HIS
295	Schizophrenia and other psychotic disorders	mental disorders	rs117169628	SLC22A31	16	89262657	G	A	A	1.01392	0.0475998	0.923607	1.11307	0.771473	0.996684	1	1301	45740	0.081201	5.77e-07	B2_trans	SYNONYMOUS_VARIANT	HIS
550.1	Inguinal hernia	digestive	rs111837807	CCHCR1	6	31121232	T	C	C	0.986734	0.0459815	0.901697	1.07979	0.771475	0.996684	1	1049	46322	0.20363	2.152e-11	A2_Trans,B2_trans	CODING_TRANSCRIPT_INTRON_VARIANT	HIS
427.3	Other specified cardiac dysrhythmias	circulatory system	rs732990	CIB4	2	26842146	C	G	G	1.00916	0.0313811	0.948957	1.07317	0.771479	0.996684	1	3527	43778	0.056389	5.6358e-07	B2_trans	CODING_TRANSCRIPT_INTRON_VARIANT	HIS
722.8	Postlaminectomy syndrome	musculoskeletal	rs915823	TMPRSS2	21	42851454	A	C	C	0.972286	0.0967669	0.804315	1.17534	0.771481	0.996684	1	266	48981	-0.066039	1.6687e-06	B2_trans	CODING_TRANSCRIPT_INTRON_VARIANT	HIS
300.9	Posttraumatic stress disorder	mental disorders	rs7560588	BCL11A	2	60727416	G	A	A	0.99403	0.0206183	0.954661	1.03502	0.771489	0.996684	1	2340	29116	-0.12371	2.3396e-07	A2_Trans	CODING_TRANSCRIPT_INTRON_VARIANT	HIS
747.1	Cardiac congenital anomalies	congenital anomalies	rs9268576	HLA-DRA	6	32395641	T	C	C	0.955176	0.157915	0.700916	1.30167	0.771505	0.996684	1	335	49187	0.095134	9.9752e-07	B2_trans	INTERGENIC_VARIANT	HIS
180.3	Cervical intraepithelial neoplasia [CIN] [Cervical dysplasia]	neoplasms	rs12809318	FBRSL1	12	133140840	T	C	C	1.02962	0.100511	0.845515	1.25381	0.771518	0.996684	1	173	49295	-0.062781	9.5289e-09	B2_trans	CODING_TRANSCRIPT_INTRON_VARIANT	HIS
608	Other disorders of male genital organs	genitourinary	rs10086829	COL14A1	8	121149129	G	A	A	0.985211	0.051316	0.890941	1.08946	0.771545	0.996684	1	1982	46327	-0.097352	3.8599e-06	A2_Trans	FIVE_PRIME_UTR_INTRON_VARIANT	HIS
524	Dentofacial anomalies, including malocclusion	digestive	rs1453205	LOC101928196	2	19901073	C	T	T	1.01292	0.0442197	0.92883	1.10463	0.77155	0.996684	1	1707	46922	0.096992	3.6368e-06	A2_Trans	INTERGENIC_VARIANT	HIS
601.11	Acute prostatitis	genitourinary	rs1878527	ANKRD30BL	2	133056313	T	C	C	0.958934	0.14443	0.72252	1.27271	0.771563	0.996684	1	612	48915	-0.077457	2.0215e-06	B2_trans	INTERGENIC_VARIANT	HIS
185	Cancer of prostate	neoplasms	rs55654108	PDCL3P4	3	101425703	A	G	G	0.989974	0.0347148	0.924857	1.05968	0.771621	0.996684	1	536	46572	-0.05662	1.0636e-06	B2_trans	INTERGENIC_VARIANT	HIS
803	Fracture of upper limb	injuries & poisonings	rs915823	TMPRSS2	21	42851454	A	C	C	0.98276	0.059921	0.873862	1.10523	0.771648	0.996684	1	561	47845	-0.066039	1.6687e-06	B2_trans	CODING_TRANSCRIPT_INTRON_VARIANT	HIS
783	Fever of unknown origin	symptoms	rs111783124	LOC101928126	21	35362848	G	A	A	0.983553	0.0571471	0.879334	1.10012	0.771662	0.996684	1	3017	45302	0.13532	2.1558e-07	A2_Trans	INTERGENIC_VARIANT	HIS
363.3	Chorioretinal scars	sense organs	rs9577395	ATP11A	13	113534984	C	G	G	0.977874	0.0771039	0.840721	1.1374	0.771673	0.996684	1	838	48295	0.064829	8.6068e-07	B2_trans,A2_Trans	CODING_TRANSCRIPT_INTRON_VARIANT	HIS
362.22	Macular degeneration, wet	sense organs	rs7579014	BCL11A	2	60707894	G	A	A	1.02733	0.092917	0.856286	1.23254	0.771674	0.996684	1	178	49299	-0.05629	1.2614e-06	B2_trans	CODING_TRANSCRIPT_INTRON_VARIANT	HIS
1001	NA	NA	rs61667602	CRHR1	17	43785349	T	C	C	1.02048	0.0698656	0.889887	1.17024	0.771684	0.996684	1	1572	47432	-0.093554	9.1279e-12	B2_trans	FIVE_PRIME_UTR_INTRON_VARIANT	HIS
502	Postinflammatory pulmonary fibrosis	respiratory	rs2284028	NCF4	22	37265172	A	C	C	0.963367	0.128617	0.748709	1.23957	0.771686	0.996684	1	372	49002	0.31271	4.1737e-06	A2_Trans	CODING_TRANSCRIPT_INTRON_VARIANT	HIS
411.2	Myocardial infarction	circulatory system	rs7089827	TFAM	10	60157611	C	T	T	1.01284	0.0439637	0.929219	1.10398	0.77169	0.996684	1	1316	45790	-0.14471	2.0338e-06	A2_Trans	THREE_PRIME_UTR_EXON_VARIANT	HIS
626.11	Absent or infrequent menstruation	genitourinary	rs11702230	LOC101928126	21	35377591	C	T	T	0.956776	0.152287	0.709878	1.28955	0.771701	0.996684	1	333	49198	0.099731	3.223e-09	B2_trans	INTERGENIC_VARIANT	HIS
1010.3	NA	NA	rs3746539	PTPRT	20	40702071	G	A	A	1.00449	0.0154335	0.974557	1.03534	0.771734	0.996684	1	9446	23350	0.05405	1.7723e-06	B2_trans	THREE_PRIME_UTR_EXON_VARIANT	HIS
458	Hypotension	circulatory system	rs766826	ELF5	11	34528766	C	T	T	0.99029	0.033633	0.927116	1.05777	0.771736	0.996684	1	2911	44383	-0.082134	1.155e-11	B2_trans	CODING_TRANSCRIPT_INTRON_VARIANT	HIS
702	Degenerative skin conditions and other dermatoses	dermatologic	rs4830964	.	23	15515319	C	G	G	1.0055	0.0188925	0.968945	1.04343	0.771743	0.996684	1	4029	41452	0.046578	2.9701e-06	B2_trans	SEQUENCE_VARIANT	HIS
458.1	Orthostatic hypotension	circulatory system	rs8052423	SLC22A31	16	89269178	G	T	T	0.975078	0.0870039	0.822208	1.15637	0.771761	0.996684	1	1382	47677	0.13037	1.0019e-06	A2_Trans	UPSTREAM_GENE_VARIANT	HIS
807	Fracture of ribs	injuries & poisonings	rs4830964	.	23	15515319	C	G	G	0.986013	0.0485762	0.896467	1.0845	0.771831	0.996684	1	855	48367	0.046578	2.9701e-06	B2_trans	SEQUENCE_VARIANT	HIS
427.3	Other specified cardiac dysrhythmias	circulatory system	rs10774671	OAS1	12	113357193	G	A	A	0.990361	0.0334028	0.927601	1.05737	0.771847	0.996684	1	3527	43778	0.12569	3.6032e-11	A2_Trans	SPLICE_ACCEPTOR_VARIANT	HIS
357	Inflammatory and toxic neuropathy	neurological	rs34488998	NKAIN3	8	63408372	G	A	A	1.04547	0.153351	0.774065	1.41203	0.771854	0.996684	1	1157	47941	0.1355	3.4644e-06	B2_trans	CODING_TRANSCRIPT_INTRON_VARIANT	HIS
278.1	Obesity	endocrine/metabolic	rs1250993	LOC101929525	10	81399565	C	G	G	1.00448	0.0154142	0.974586	1.03529	0.771872	0.996684	1	4121	24566	0.12403	5.3767e-08	A2_Trans	INTERGENIC_VARIANT	HIS
585.4	Chronic kidney disease, Stage I or II	genitourinary	rs34488998	NKAIN3	8	63408372	G	A	A	1.04101	0.138621	0.793339	1.36599	0.771888	0.996684	1	830	48100	0.1355	3.4644e-06	B2_trans	CODING_TRANSCRIPT_INTRON_VARIANT	HIS
288.11	Neutropenia	hematopoietic	rs766826	ELF5	11	34528766	C	T	T	1.02681	0.0912806	0.858605	1.22798	0.771904	0.996684	1	291	49162	-0.082134	1.155e-11	B2_trans	CODING_TRANSCRIPT_INTRON_VARIANT	HIS
702	Degenerative skin conditions and other dermatoses	dermatologic	rs495828	ABO	9	136154867	G	T	T	0.990782	0.0319529	0.930636	1.05482	0.771957	0.996684	1	4029	41452	-0.13432	6.5649e-10	A2_Trans	UPSTREAM_GENE_VARIANT	HIS
371.3	Inflammation of eyelids	sense organs	rs2277732	DPP9	19	4723670	C	A	A	0.99053	0.0328374	0.928787	1.05638	0.771986	0.996684	1	3643	42825	0.11697	6.1912e-22	B2_trans,A2_Trans	FIVE_PRIME_UTR_INTRON_VARIANT	HIS
540.11	Acute appendicitis	digestive	rs732990	CIB4	2	26842146	C	G	G	0.980534	0.0678455	0.858445	1.11999	0.772011	0.996684	1	139	49122	0.056389	5.6358e-07	B2_trans	CODING_TRANSCRIPT_INTRON_VARIANT	HIS
916	Contusion	injuries & poisonings	rs9367106	LOC100505711	6	41483390	G	C	C	0.988532	0.0398087	0.914335	1.06875	0.772011	0.996684	1	4752	42446	0.20225	3.4038e-11	B2_trans	INTERGENIC_VARIANT	HIS
457	Encounter for long-term (current) use of anticoagulants, antithrombotics, aspirin	circulatory system	rs72711165	TMEM65	8	125336564	T	C	C	1.10404	0.341621	0.565192	2.15662	0.772029	0.996684	1	1078	48206	0.18279	6.0907e-07	B2_trans	CODING_TRANSCRIPT_INTRON_VARIANT	HIS
070.2	Viral hepatitis B	infectious diseases	rs147812915	KAT7	17	47858295	C	T	T	1.04834	0.162954	0.761722	1.44281	0.772034	0.996684	1	353	49073	0.23438	1.0943e-07	A2_Trans	INTERGENIC_VARIANT	HIS
369.5	Conjunctivitis, infectious	sense organs	rs34488998	NKAIN3	8	63408372	G	A	A	1.03259	0.110716	0.831167	1.28284	0.772045	0.996684	1	3191	45242	0.1355	3.4644e-06	B2_trans	CODING_TRANSCRIPT_INTRON_VARIANT	HIS
010	Tuberculosis	infectious diseases	rs7089827	TFAM	10	60157611	C	T	T	1.03982	0.134802	0.798391	1.35426	0.772055	0.996684	1	443	49070	-0.14471	2.0338e-06	A2_Trans	THREE_PRIME_UTR_EXON_VARIANT	HIS
687.1	Rash and other nonspecific skin eruption	dermatologic	rs11702230	LOC101928126	21	35377591	C	T	T	0.989678	0.0358169	0.922585	1.06165	0.772056	0.996684	1	6740	38684	0.099731	3.223e-09	B2_trans	INTERGENIC_VARIANT	HIS
362.26	Macular puckering of retina	sense organs	rs732990	CIB4	2	26842146	C	G	G	0.988161	0.0411115	0.911662	1.07108	0.77206	0.996684	1	1043	47289	0.056389	5.6358e-07	B2_trans	CODING_TRANSCRIPT_INTRON_VARIANT	HIS
626.2	Dysmenorrhea	genitourinary	rs766826	ELF5	11	34528766	C	T	T	0.97498	0.0874764	0.821364	1.15733	0.772079	0.996684	1	323	49072	-0.082134	1.155e-11	B2_trans	CODING_TRANSCRIPT_INTRON_VARIANT	HIS
242	Thyrotoxicosis with or without goiter	endocrine/metabolic	rs13179014	SPEF2	5	35693227	A	C	C	0.979384	0.0719204	0.850617	1.12764	0.772087	0.996684	1	394	48773	-0.061249	6.1057e-07	B2_trans	CODING_TRANSCRIPT_INTRON_VARIANT	HIS
706	Diseases of sebaceous glands	dermatologic	rs6869036	MGAT1	5	180223327	C	T	T	1.0241	0.0822131	0.871689	1.20315	0.772097	0.996684	1	4711	39666	0.25536	1.7578e-06	A2_Trans	FIVE_PRIME_UTR_INTRON_VARIANT	HIS
433.6	Acute, but ill-defined cerebrovascular disease	circulatory system	rs13050728	IFNAR2	21	34615210	T	C	C	0.986961	0.045316	0.903082	1.07863	0.772107	0.996684	1	638	48017	-0.10657	4.0686e-21	B2_trans,A2_Trans	CODING_TRANSCRIPT_INTRON_VARIANT	HIS
597	Other disorders of urethra and urinary tract	genitourinary	rs10129899	LINC00637	14	104330432	C	A	A	0.97852	0.0749751	0.844794	1.13341	0.772108	0.996684	1	391	48943	-0.057002	2.1916e-06	B2_trans	INTERGENIC_VARIANT	HIS
352	Disorders of other cranial nerves	neurological	rs60305836	CDH8	16	61709381	A	C	C	0.979558	0.0713175	0.851774	1.12651	0.772117	0.996684	1	956	47821	0.086719	1.1846e-06	B2_trans	CODING_TRANSCRIPT_INTRON_VARIANT	HIS
519.8	Other diseases of respiratory system, NEC	respiratory	rs581342	LMNA	1	156095466	T	C	C	1.04984	0.167957	0.755367	1.45911	0.772131	0.996684	1	896	48658	0.090245	2.6355e-07	B2_trans	CODING_TRANSCRIPT_INTRON_VARIANT	HIS
401.21	Hypertensive heart disease	circulatory system	rs9497053	UTRN	6	145026256	G	A	A	1.01054	0.0362167	0.941298	1.08488	0.772141	0.996684	1	1754	46185	-0.064841	1.0064e-06	B2_trans	CODING_TRANSCRIPT_INTRON_VARIANT	HIS
372	Disorders of conjunctiva	sense organs	rs60869999	MYO1C	17	1390948	A	T	T	1.01187	0.0407517	0.934193	1.096	0.772157	0.996684	1	2699	44734	0.059541	2.9039e-06	B2_trans	CODING_TRANSCRIPT_INTRON_VARIANT	HIS
340.1	Migrain with aura	neurological	rs495828	ABO	9	136154867	G	T	T	1.02244	0.076635	0.879843	1.18814	0.77216	0.996684	1	702	48424	-0.13432	6.5649e-10	A2_Trans	UPSTREAM_GENE_VARIANT	HIS
703.1	Ingrowing nail	dermatologic	rs1453205	LOC101928196	2	19901073	C	T	T	0.9909	0.031572	0.931442	1.05415	0.772164	0.996684	1	1740	45735	0.096992	3.6368e-06	A2_Trans	INTERGENIC_VARIANT	HIS
110.13	Dermatophytosis of the body	infectious diseases	rs111783124	LOC101928126	21	35362848	G	A	A	1.02095	0.0716039	0.887264	1.17477	0.772203	0.996684	1	1941	46944	0.13532	2.1558e-07	A2_Trans	INTERGENIC_VARIANT	HIS
280.2	Iron deficiency anemia secondary to blood loss (chronic)	hematopoietic	rs117169628	SLC22A31	16	89262657	G	A	A	1.03189	0.108462	0.834281	1.27632	0.772221	0.996684	1	800	48454	0.081201	5.77e-07	B2_trans	SYNONYMOUS_VARIANT	HIS
337.1	Peripheral autonomic neuropathy	neurological	rs35154152	THBS3	1	155172725	T	C	C	1.02834	0.0965292	0.851077	1.24251	0.772229	0.996684	1	1094	47977	-0.20528	2.3574e-11	A2_Trans	SYNONYMOUS_VARIANT	HIS
362.8	Retinal hemorrhage/ischemia	sense organs	rs12660421	FOXP4-AS1	6	41488378	G	A	A	1.03078	0.104741	0.839483	1.26568	0.77223	0.996684	1	752	48669	0.35506	1.1424e-09	A2_Trans	DOWNSTREAM_GENE_VARIANT	HIS
300	Anxiety disorders	mental disorders	rs111837807	CCHCR1	6	31121232	T	C	C	1.00609	0.0209749	0.965568	1.04831	0.77224	0.996684	1	3527	19620	0.20363	2.152e-11	A2_Trans,B2_trans	CODING_TRANSCRIPT_INTRON_VARIANT	HIS
799	NA	NA	rs35508621	LZTFL1	3	45880481	T	C	C	0.971945	0.0983206	0.801587	1.17851	0.772256	0.996684	1	912	47545	0.38931	6.0917e-89	B2_trans	CODING_TRANSCRIPT_INTRON_VARIANT	HIS
495	Asthma	respiratory	rs7605877	FOXI3	2	88559025	T	C	C	0.990445	0.0331741	0.928095	1.05698	0.772263	0.996684	1	1698	43542	-0.071053	3.3369e-06	B2_trans	INTERGENIC_VARIANT	HIS
365.2	Primary angle-closure glaucoma	sense organs	rs61667602	CRHR1	17	43785349	T	C	C	1.01976	0.0675964	0.893219	1.16422	0.772271	0.996684	1	556	48386	-0.093554	9.1279e-12	B2_trans	FIVE_PRIME_UTR_INTRON_VARIANT	HIS
443	Peripheral vascular disease	circulatory system	rs5023077	FBRSL1	12	133141973	T	C	C	1.00964	0.0331567	0.946115	1.07743	0.772299	0.996684	1	2144	44931	-0.090901	1.5172e-06	A2_Trans	CODING_TRANSCRIPT_INTRON_VARIANT	HIS
371.21	Allergic conjunctivitis	sense organs	rs11085727	TYK2	19	10466123	C	T	T	0.986061	0.0485091	0.896629	1.08441	0.772303	0.996684	1	1920	46660	0.17253	2.3333e-18	A2_Trans,B2_trans	CODING_TRANSCRIPT_INTRON_VARIANT	HIS
302	Sexual and gender identity disorders	mental disorders	rs1405655	NR1H2	19	50882619	T	C	C	1.01552	0.0532108	0.914942	1.12714	0.772319	0.996684	1	1148	47793	0.075181	1.1208e-11	B2_trans,A2_Trans	CODING_TRANSCRIPT_INTRON_VARIANT	HIS
280.1	Iron deficiency anemias, unspecified or not due to blood loss	hematopoietic	rs12259804	PLEKHS1	10	115573378	T	C	C	1.02802	0.0955036	0.852527	1.23963	0.772321	0.996684	1	1660	45000	-0.27547	4.8674e-08	A2_Trans	INTERGENIC_VARIANT	HIS
426.91	Cardiac pacemaker in situ	circulatory system	rs11085727	TYK2	19	10466123	C	T	T	1.017	0.0582564	0.907258	1.14001	0.772366	0.996684	1	271	48678	0.17253	2.3333e-18	A2_Trans,B2_trans	CODING_TRANSCRIPT_INTRON_VARIANT	HIS
792.1	Papanicolaou smear of cervix or vagina with atypical squamous cells	genitourinary	rs60305836	CDH8	16	61709381	A	C	C	0.964809	0.123866	0.756844	1.22992	0.772411	0.996684	1	272	49130	0.086719	1.1846e-06	B2_trans	CODING_TRANSCRIPT_INTRON_VARIANT	HIS
585.4	Chronic kidney disease, Stage I or II	genitourinary	rs75505823	LRP1	12	57540956	G	T	T	0.949475	0.179273	0.668169	1.34921	0.772426	0.996684	1	830	48100	-0.20852	3.0745e-06	A2_Trans	CODING_TRANSCRIPT_INTRON_VARIANT	HIS
550.6	Incisional hernia	digestive	rs35705950	MUC5B	11	1241221	G	T	T	0.962858	0.130875	0.745008	1.24441	0.772428	0.996684	1	250	49084	-0.11177	1.2224e-08	B2_trans,A2_Trans	UPSTREAM_GENE_VARIANT	HIS
724.8	Other symptoms referable to back	musculoskeletal	rs78313563	ESS2	22	19136365	G	A	A	1.06993	0.233773	0.676658	1.69179	0.772459	0.996684	1	1638	47612	0.40873	6.5914e-07	A2_Trans	UPSTREAM_GENE_VARIANT	HIS
418	Nonspecific chest pain	circulatory system	rs2924480	ELF5	11	34529831	T	C	C	0.995018	0.0172759	0.96189	1.02929	0.772485	0.996684	1	6572	29495	-0.11648	2.817e-07	A2_Trans	CODING_TRANSCRIPT_INTRON_VARIANT	HIS
772.4	Rhabdomyolysis	symptoms	rs11702230	LOC101928126	21	35377591	C	T	T	1.04009	0.135966	0.796776	1.3577	0.772513	0.996684	1	293	49214	0.099731	3.223e-09	B2_trans	INTERGENIC_VARIANT	HIS
428.1	Congestive heart failure (CHF) NOS	circulatory system	rs117169628	SLC22A31	16	89262657	G	A	A	1.01492	0.051237	0.91795	1.12214	0.772534	0.996684	1	1347	45979	0.081201	5.77e-07	B2_trans	SYNONYMOUS_VARIANT	HIS
707.2	Chronic ulcer of leg or foot	dermatologic	rs76423999	SLC12A7	5	1098067	T	A	A	0.984785	0.0530474	0.887538	1.09269	0.772556	0.996684	1	722	47699	0.18412	3.8813e-07	A2_Trans	CODING_TRANSCRIPT_INTRON_VARIANT	HIS
536.3	Gastroparesis	digestive	rs10774671	OAS1	12	113357193	G	A	A	1.02672	0.0912296	0.858612	1.22774	0.772559	0.996684	1	303	49144	0.12569	3.6032e-11	A2_Trans	SPLICE_ACCEPTOR_VARIANT	HIS
769	Nonallopathic lesions NEC	symptoms	rs111837807	CCHCR1	6	31121232	T	C	C	1.01678	0.0575899	0.908255	1.13828	0.772567	0.996684	1	287	48041	0.20363	2.152e-11	A2_Trans,B2_trans	CODING_TRANSCRIPT_INTRON_VARIANT	HIS
702.2	Seborrheic keratosis	dermatologic	rs111783124	LOC101928126	21	35362848	G	A	A	1.01148	0.0395018	0.936125	1.0929	0.772586	0.996684	1	3915	42558	0.13532	2.1558e-07	A2_Trans	INTERGENIC_VARIANT	HIS
381.11	Suppurative and unspecified otitis media	sense organs	rs8052423	SLC22A31	16	89269178	G	T	T	1.01866	0.0639744	0.898615	1.15474	0.772599	0.996684	1	2752	45786	0.13037	1.0019e-06	A2_Trans	UPSTREAM_GENE_VARIANT	HIS
427.12	Paroxysmal ventricular tachycardia	circulatory system	rs78313563	ESS2	22	19136365	G	A	A	0.91618	0.302957	0.505945	1.65905	0.772613	0.996684	1	416	49007	0.40873	6.5914e-07	A2_Trans	UPSTREAM_GENE_VARIANT	HIS
531.4	Peptic ulcer, site unspecified	digestive	rs915823	TMPRSS2	21	42851454	A	C	C	0.9773	0.0794639	0.83635	1.142	0.772618	0.996684	1	835	48148	-0.066039	1.6687e-06	B2_trans	CODING_TRANSCRIPT_INTRON_VARIANT	HIS
590	Pyelonephritis	genitourinary	rs7089827	TFAM	10	60157611	C	T	T	0.966682	0.117273	0.768175	1.21649	0.772622	0.996684	1	511	48887	-0.14471	2.0338e-06	A2_Trans	THREE_PRIME_UTR_EXON_VARIANT	HIS
791	Gangrene	symptoms	rs505922	ABO	9	136149229	T	C	C	1.02813	0.0960109	0.851768	1.241	0.772664	0.996684	1	161	49304	-0.099884	2.0889e-20	B2_trans	CODING_TRANSCRIPT_INTRON_VARIANT	HIS
447	Other disorders of arteries and arterioles	circulatory system	rs11085727	TYK2	19	10466123	C	T	T	0.973448	0.093161	0.810987	1.16845	0.772687	0.996684	1	617	48829	0.17253	2.3333e-18	A2_Trans,B2_trans	CODING_TRANSCRIPT_INTRON_VARIANT	HIS
281.12	Other vitamin B12 deficiency anemia	hematopoietic	rs13050728	IFNAR2	21	34615210	T	C	C	1.01384	0.0475778	0.92357	1.11293	0.7727	0.996684	1	716	48044	-0.10657	4.0686e-21	B2_trans,A2_Trans	CODING_TRANSCRIPT_INTRON_VARIANT	HIS
728.7	Fasciitis	musculoskeletal	rs505922	ABO	9	136149229	T	C	C	0.99286	0.0248097	0.945736	1.04233	0.772704	0.996684	1	3045	41794	-0.099884	2.0889e-20	B2_trans	CODING_TRANSCRIPT_INTRON_VARIANT	HIS
625	Pain and other symptoms associated with female genital organs	genitourinary	rs8080583	KANSL1	17	44162597	C	A	A	0.974289	0.0901884	0.816431	1.16267	0.772728	0.996684	1	536	48746	-0.12662	2.0785e-08	A2_Trans	CODING_TRANSCRIPT_INTRON_VARIANT	HIS
472	Chronic pharyngitis and nasopharyngitis	respiratory	rs12259804	PLEKHS1	10	115573378	T	C	C	1.03223	0.109849	0.832286	1.28021	0.772756	0.996684	1	2617	45024	-0.27547	4.8674e-08	A2_Trans	INTERGENIC_VARIANT	HIS
288.1	Decreased white blood cell count	hematopoietic	rs3746539	PTPRT	20	40702071	G	A	A	0.981196	0.0657409	0.862575	1.11613	0.772772	0.996684	1	568	48672	0.05405	1.7723e-06	B2_trans	THREE_PRIME_UTR_EXON_VARIANT	HIS
327.1	Hypersomnia	neurological	rs7089827	TFAM	10	60157611	C	T	T	0.967206	0.115476	0.771304	1.21287	0.772775	0.996684	1	1349	48060	-0.14471	2.0338e-06	A2_Trans	THREE_PRIME_UTR_EXON_VARIANT	HIS
562.2	Diverticulitis	digestive	rs62200027	CASC20	20	6469515	G	A	A	0.986719	0.0463115	0.9011	1.08047	0.772808	0.996684	1	1053	47612	-0.053006	3.3456e-06	B2_trans,A2_Trans	NON_CODING_TRANSCRIPT_INTRON_VARIANT	HIS
427.11	Paroxysmal supraventricular tachycardia	circulatory system	rs7671107	LOC101929161	4	25449225	G	A	A	0.97469	0.0888081	0.818979	1.16001	0.772839	0.996684	1	412	49001	-0.064456	1.0803e-06	B2_trans	INTERGENIC_VARIANT	HIS
300.12	Agorophobia, social phobia, and panic disorder	mental disorders	rs9501257	HLA-DPB1	6	33055355	A	G	G	0.985994	0.0488617	0.895949	1.08509	0.772839	0.996684	1	1299	46143	0.17269	4.1339e-08	A2_Trans	THREE_PRIME_UTR_EXON_VARIANT	HIS
513	Respiratory abnormalities	respiratory	rs13050728	IFNAR2	21	34615210	T	C	C	0.986325	0.0477009	0.898291	1.08299	0.772841	0.996684	1	1726	47053	-0.10657	4.0686e-21	B2_trans,A2_Trans	CODING_TRANSCRIPT_INTRON_VARIANT	HIS
565	Anal and rectal conditions	digestive	rs11085727	TYK2	19	10466123	C	T	T	1.01124	0.03872	0.937336	1.09097	0.772843	0.996684	1	2444	45437	0.17253	2.3333e-18	A2_Trans,B2_trans	CODING_TRANSCRIPT_INTRON_VARIANT	HIS
526.41	Temporomandibular joint disorder, unspecified	digestive	rs3746539	PTPRT	20	40702071	G	A	A	1.01692	0.0581335	0.907411	1.13965	0.772859	0.996684	1	1214	47887	0.05405	1.7723e-06	B2_trans	THREE_PRIME_UTR_EXON_VARIANT	HIS
426.91	Cardiac pacemaker in situ	circulatory system	rs77534576	DLX4	17	47940666	C	T	T	0.966314	0.118729	0.765695	1.2195	0.772878	0.996684	1	271	48678	0.20794	1.7585e-10	B2_trans	INTERGENIC_VARIANT	HIS
473	Diseases of the larynx and vocal cords	respiratory	rs117169628	SLC22A31	16	89262657	G	A	A	0.981462	0.064834	0.864344	1.11445	0.77288	0.996684	1	982	47308	0.081201	5.77e-07	B2_trans	SYNONYMOUS_VARIANT	HIS
411	Ischemic Heart Disease	circulatory system	rs111837807	CCHCR1	6	31121232	T	C	C	0.992129	0.0273816	0.940288	1.04683	0.772898	0.996684	1	3484	36949	0.20363	2.152e-11	A2_Trans,B2_trans	CODING_TRANSCRIPT_INTRON_VARIANT	HIS
459.9	Circulatory disease NEC	circulatory system	rs9367106	LOC100505711	6	41483390	G	C	C	1.02096	0.0718703	0.88681	1.17539	0.772916	0.996684	1	1752	47254	0.20225	3.4038e-11	B2_trans	INTERGENIC_VARIANT	HIS
112	Candidiasis	infectious diseases	rs7960611	CLEC1A	12	10230416	G	A	A	0.983401	0.0580095	0.877713	1.10181	0.772927	0.996684	1	1665	47299	-0.1584	3.3086e-07	A2_Trans	CODING_TRANSCRIPT_INTRON_VARIANT	HIS
386.9	Dizziness and giddiness (Light-headedness and vertigo)	sense organs	rs732990	CIB4	2	26842146	C	G	G	0.993837	0.0214276	0.952963	1.03646	0.772948	0.996684	1	5542	38373	0.056389	5.6358e-07	B2_trans	CODING_TRANSCRIPT_INTRON_VARIANT	HIS
728.7	Fasciitis	musculoskeletal	rs61667602	CRHR1	17	43785349	T	C	C	1.00846	0.029204	0.952359	1.06787	0.77297	0.996684	1	3045	41794	-0.093554	9.1279e-12	B2_trans	FIVE_PRIME_UTR_INTRON_VARIANT	HIS
603.1	Hydrocele	genitourinary	rs111837807	CCHCR1	6	31121232	T	C	C	1.02763	0.0944842	0.853908	1.23669	0.773007	0.996684	1	649	48582	0.20363	2.152e-11	A2_Trans,B2_trans	CODING_TRANSCRIPT_INTRON_VARIANT	HIS
507	Pleurisy; pleural effusion	respiratory	rs8080583	KANSL1	17	44162597	C	A	A	1.01703	0.0585349	0.906792	1.14066	0.773008	0.996684	1	1255	47511	-0.12662	2.0785e-08	A2_Trans	CODING_TRANSCRIPT_INTRON_VARIANT	HIS
430.3	Subdural hemorrhage	circulatory system	rs13179014	SPEF2	5	35693227	A	C	C	0.966112	0.119558	0.764292	1.22123	0.773076	0.996684	1	104	49439	-0.061249	6.1057e-07	B2_trans	CODING_TRANSCRIPT_INTRON_VARIANT	HIS
287.3	Thrombocytopenia	hematopoietic	rs75505823	LRP1	12	57540956	G	T	T	1.03574	0.121789	0.815802	1.31498	0.773077	0.996684	1	1231	46768	-0.20852	3.0745e-06	A2_Trans	CODING_TRANSCRIPT_INTRON_VARIANT	HIS
270.32	Paraproteinemia	endocrine/metabolic	rs62200027	CASC20	20	6469515	G	A	A	1.02566	0.0878839	0.863371	1.21846	0.773103	0.996684	1	106	49355	-0.053006	3.3456e-06	B2_trans,A2_Trans	NON_CODING_TRANSCRIPT_INTRON_VARIANT	HIS
741	Symptoms and disorders of the joints	musculoskeletal	rs8080583	KANSL1	17	44162597	C	A	A	1.00864	0.0298307	0.951356	1.06937	0.773114	0.996684	1	4719	40904	-0.12662	2.0785e-08	A2_Trans	CODING_TRANSCRIPT_INTRON_VARIANT	HIS
803.2	Fracture of radius and ulna	injuries & poisonings	rs622568	SEC61G	7	54647894	A	C	C	1.01977	0.0679129	0.892679	1.16496	0.773119	0.996684	1	296	48684	0.11965	2.6006e-06	A2_Trans	INTERGENIC_VARIANT	HIS
457	Encounter for long-term (current) use of anticoagulants, antithrombotics, aspirin	circulatory system	rs1250993	LOC101929525	10	81399565	C	G	G	1.02148	0.0737265	0.884046	1.18029	0.773123	0.996684	1	1078	48206	0.12403	5.3767e-08	A2_Trans	INTERGENIC_VARIANT	HIS
710.11	Acute osteomyelitis	musculoskeletal	rs12809318	FBRSL1	12	133140840	T	C	C	0.978016	0.0771126	0.840829	1.13759	0.773145	0.996684	1	228	49078	-0.062781	9.5289e-09	B2_trans	CODING_TRANSCRIPT_INTRON_VARIANT	HIS
041.2	Streptococcus infection	infectious diseases	rs8080583	KANSL1	17	44162597	C	A	A	0.969861	0.106178	0.787644	1.19423	0.773178	0.996684	1	733	48720	-0.12662	2.0785e-08	A2_Trans	CODING_TRANSCRIPT_INTRON_VARIANT	HIS
506	Empyema and pneumothorax	respiratory	rs62200027	CASC20	20	6469515	G	A	A	1.03116	0.106468	0.836952	1.27043	0.773186	0.996684	1	244	49313	-0.053006	3.3456e-06	B2_trans,A2_Trans	NON_CODING_TRANSCRIPT_INTRON_VARIANT	HIS
364.1	Corneal opacity	sense organs	rs13050728	IFNAR2	21	34615210	T	C	C	1.01451	0.0499904	0.919825	1.11895	0.773186	0.996684	1	975	47889	-0.10657	4.0686e-21	B2_trans,A2_Trans	CODING_TRANSCRIPT_INTRON_VARIANT	HIS
727.6	Rupture of tendon, nontraumatic	musculoskeletal	rs7960611	CLEC1A	12	10230416	G	A	A	1.01211	0.041768	0.932556	1.09845	0.773202	0.996684	1	1095	47114	-0.1584	3.3086e-07	A2_Trans	CODING_TRANSCRIPT_INTRON_VARIANT	HIS
470	Septal Deviations/Turbinate Hypertrophy	respiratory	rs9268576	HLA-DRA	6	32395641	T	C	C	0.983474	0.0578242	0.878098	1.1015	0.773207	0.996684	1	1031	46873	0.095134	9.9752e-07	B2_trans	INTERGENIC_VARIANT	HIS
189	Cancer of urinary organs (incl. kidney and bladder)	neoplasms	rs766826	ELF5	11	34528766	C	T	T	0.985714	0.0499327	0.893816	1.08706	0.773217	0.996684	1	335	48361	-0.082134	1.155e-11	B2_trans	CODING_TRANSCRIPT_INTRON_VARIANT	HIS
426	Cardiac conduction disorders	circulatory system	rs35705950	MUC5B	11	1241221	G	T	T	0.987006	0.045396	0.902981	1.07885	0.773257	0.996684	1	3990	41660	-0.11177	1.2224e-08	B2_trans,A2_Trans	UPSTREAM_GENE_VARIANT	HIS
368	Visual disturbances	sense organs	rs11234800	ME3	11	86479407	G	C	C	1.0095	0.0328062	0.94663	1.07654	0.773269	0.996684	1	5650	38887	-0.077173	3.0702e-06	B2_trans	INTERGENIC_VARIANT	HIS
420.3	Endocarditis	circulatory system	rs9501257	HLA-DPB1	6	33055355	A	G	G	0.959331	0.144148	0.723218	1.27253	0.773321	0.996684	1	502	49003	0.17269	4.1339e-08	A2_Trans	THREE_PRIME_UTR_EXON_VARIANT	HIS
378.5	Paralytic strabismus	sense organs	rs35705950	MUC5B	11	1241221	G	T	T	0.958644	0.14664	0.719179	1.27784	0.77333	0.996684	1	158	49241	-0.11177	1.2224e-08	B2_trans,A2_Trans	UPSTREAM_GENE_VARIANT	HIS
078	Viral warts & HPV	infectious diseases	rs467843	TRAPPC13	5	64945715	A	G	G	1.00977	0.0337396	0.945151	1.0788	0.773331	0.996684	1	2073	45546	-0.089724	1.7259e-06	A2_Trans	CODING_TRANSCRIPT_INTRON_VARIANT	HIS
200	Myeloproliferative disease	neoplasms	rs495828	ABO	9	136154867	G	T	T	1.02906	0.0994745	0.846776	1.25059	0.77336	0.996684	1	305	49085	-0.13432	6.5649e-10	A2_Trans	UPSTREAM_GENE_VARIANT	HIS
285.21	Anemia in chronic kidney disease	hematopoietic	rs67959919	LZTFL1	3	45871908	G	A	A	1.03127	0.106942	0.836263	1.27175	0.773413	0.996684	1	464	48263	0.59355	1.6043e-80	A2_Trans	CODING_TRANSCRIPT_INTRON_VARIANT	HIS
380.4	Impacted cerumen	sense organs	rs1405655	NR1H2	19	50882619	T	C	C	1.00744	0.0257601	0.957841	1.05961	0.773455	0.996684	1	3973	41847	0.075181	1.1208e-11	B2_trans,A2_Trans	CODING_TRANSCRIPT_INTRON_VARIANT	HIS
455	Hemorrhoids	circulatory system	rs9577395	ATP11A	13	113534984	C	G	G	0.992357	0.0266615	0.941832	1.04559	0.773513	0.996684	1	6842	36782	0.064829	8.6068e-07	B2_trans,A2_Trans	CODING_TRANSCRIPT_INTRON_VARIANT	HIS
297.2	Suicide or self-inflicted injury	mental disorders	rs10774679	OAS3	12	113374748	C	T	T	1.0175	0.0602965	0.90409	1.14514	0.773515	0.996684	1	714	48300	0.075824	4.6954e-12	B2_trans	UPSTREAM_GENE_VARIANT	HIS
284	Aplastic anemia	hematopoietic	rs3746539	PTPRT	20	40702071	G	A	A	1.02044	0.0703184	0.88906	1.17123	0.773575	0.996684	1	374	48942	0.05405	1.7723e-06	B2_trans	THREE_PRIME_UTR_EXON_VARIANT	HIS
272.11	Hypercholesterolemia	endocrine/metabolic	rs7089827	TFAM	10	60157611	C	T	T	1.0089	0.0308117	0.949779	1.07171	0.773596	0.996684	1	3097	40841	-0.14471	2.0338e-06	A2_Trans	THREE_PRIME_UTR_EXON_VARIANT	HIS
742	Derangement of joint, non-traumatic	musculoskeletal	rs75505823	LRP1	12	57540956	G	T	T	0.95889	0.145931	0.720365	1.27639	0.773604	0.996684	1	1999	46523	-0.20852	3.0745e-06	A2_Trans	CODING_TRANSCRIPT_INTRON_VARIANT	HIS
276.1	Electrolyte imbalance	endocrine/metabolic	rs12660421	FOXP4-AS1	6	41488378	G	A	A	1.00864	0.0299178	0.951199	1.06956	0.773608	0.996684	1	3778	41151	0.35506	1.1424e-09	A2_Trans	DOWNSTREAM_GENE_VARIANT	HIS
454.11	Varicose veins of lower extremity, symptomtic	circulatory system	rs5023077	FBRSL1	12	133141973	T	C	C	0.982585	0.0610726	0.871737	1.10753	0.773609	0.996684	1	669	48388	-0.090901	1.5172e-06	A2_Trans	CODING_TRANSCRIPT_INTRON_VARIANT	HIS
624.9	stress incontinence, female	genitourinary	rs9501257	HLA-DPB1	6	33055355	A	G	G	1.03229	0.110474	0.831315	1.28185	0.773613	0.996684	1	378	48931	0.17269	4.1339e-08	A2_Trans	THREE_PRIME_UTR_EXON_VARIANT	HIS
332	Parkinson's disease	neurological	rs7671107	LOC101929161	4	25449225	G	A	A	1.02158	0.0742073	0.883293	1.18151	0.773615	0.996684	1	173	49068	-0.064456	1.0803e-06	B2_trans	INTERGENIC_VARIANT	HIS
276.5	Hypovolemia	endocrine/metabolic	rs505922	ABO	9	136149229	T	C	C	0.988715	0.039459	0.915132	1.06822	0.773642	0.996684	1	3331	44635	-0.099884	2.0889e-20	B2_trans	CODING_TRANSCRIPT_INTRON_VARIANT	HIS
743.9	Osteopenia or other disorder of bone and cartilage	musculoskeletal	rs72711165	TMEM65	8	125336564	T	C	C	0.940379	0.213738	0.618542	1.42967	0.773648	0.996684	1	1184	47329	0.18279	6.0907e-07	B2_trans	CODING_TRANSCRIPT_INTRON_VARIANT	HIS
531	Peptic ulcer (excl. esophageal)	digestive	rs5023077	FBRSL1	12	133141973	T	C	C	1.01264	0.0436825	0.92955	1.10316	0.773682	0.996684	1	1194	47144	-0.090901	1.5172e-06	A2_Trans	CODING_TRANSCRIPT_INTRON_VARIANT	HIS
317	Alcohol-related disorders	mental disorders	rs766826	ELF5	11	34528766	C	T	T	1.00502	0.017417	0.971291	1.03992	0.7737	0.996684	1	3076	34807	-0.082134	1.155e-11	B2_trans	CODING_TRANSCRIPT_INTRON_VARIANT	HIS
625	Pain and other symptoms associated with female genital organs	genitourinary	rs117169628	SLC22A31	16	89262657	G	A	A	1.03424	0.117089	0.822156	1.30103	0.773713	0.996684	1	536	48746	0.081201	5.77e-07	B2_trans	SYNONYMOUS_VARIANT	HIS
316	Substance addiction and disorders	mental disorders	rs78313563	ESS2	22	19136365	G	A	A	0.979707	0.0713078	0.85192	1.12666	0.773722	0.996684	1	2371	39724	0.40873	6.5914e-07	A2_Trans	UPSTREAM_GENE_VARIANT	HIS
041	Bacterial infection NOS	infectious diseases	rs10086829	COL14A1	8	121149129	G	A	A	1.01032	0.0357255	0.941999	1.0836	0.773753	0.996684	1	3358	43283	-0.097352	3.8599e-06	A2_Trans	FIVE_PRIME_UTR_INTRON_VARIANT	HIS
1015	NA	NA	rs7560588	BCL11A	2	60727416	G	A	A	0.987938	0.042217	0.909483	1.07316	0.773769	0.996684	1	3909	43151	-0.12371	2.3396e-07	A2_Trans	CODING_TRANSCRIPT_INTRON_VARIANT	HIS
172	Skin cancer	neoplasms	rs4830964	.	23	15515319	C	G	G	0.991225	0.0306645	0.933406	1.05263	0.773794	0.996684	1	716	47611	0.046578	2.9701e-06	B2_trans	SEQUENCE_VARIANT	HIS
875	Non-healing surgical wound	injuries & poisonings	rs1453205	LOC101928196	2	19901073	C	T	T	1.02651	0.0910332	0.858766	1.22702	0.773802	0.996684	1	312	49188	0.096992	3.6368e-06	A2_Trans	INTERGENIC_VARIANT	HIS
495	Asthma	respiratory	rs72711165	TMEM65	8	125336564	T	C	C	1.03088	0.10582	0.837786	1.26847	0.773817	0.996684	1	1698	43542	0.18279	6.0907e-07	B2_trans	CODING_TRANSCRIPT_INTRON_VARIANT	HIS
367	Disorders of refraction and accommodation; blindness and low vision	sense organs	rs75505823	LRP1	12	57540956	G	T	T	0.984129	0.0556708	0.882399	1.09759	0.773828	0.996684	1	4709	15389	-0.20852	3.0745e-06	A2_Trans	CODING_TRANSCRIPT_INTRON_VARIANT	HIS
577.2	Chronic pancreatitis	digestive	rs505922	ABO	9	136149229	T	C	C	0.971691	0.0999401	0.798838	1.18194	0.773846	0.996684	1	212	49274	-0.099884	2.0889e-20	B2_trans	CODING_TRANSCRIPT_INTRON_VARIANT	HIS
721.1	Spondylosis without myelopathy	musculoskeletal	rs7605877	FOXI3	2	88559025	T	C	C	0.991562	0.0294897	0.935876	1.05056	0.773847	0.996684	1	4163	39580	-0.071053	3.3369e-06	B2_trans	INTERGENIC_VARIANT	HIS
601	Inflammatory diseases of prostate	genitourinary	rs55654108	PDCL3P4	3	101425703	A	G	G	0.990227	0.0341805	0.926062	1.05884	0.773859	0.996684	1	2627	44537	-0.05662	1.0636e-06	B2_trans	INTERGENIC_VARIANT	HIS
224.1	Benign neoplasm of eye, uveal	neoplasms	rs2924480	ELF5	11	34529831	T	C	C	0.983702	0.0571928	0.879389	1.10039	0.77387	0.996684	1	542	48417	-0.11648	2.817e-07	A2_Trans	CODING_TRANSCRIPT_INTRON_VARIANT	HIS
939	Atopic/contact dermatitis due to other or unspecified	dermatologic	rs721917	SFTPD	10	81706324	A	G	G	1.0057	0.0197824	0.967452	1.04546	0.773871	0.996684	1	6006	37469	0.055247	2.0819e-07	B2_trans	SYNONYMOUS_VARIANT	HIS
850	Hemorrhage or hematoma complicating a procedure	injuries & poisonings	rs10774679	OAS3	12	113374748	C	T	T	1.02761	0.0948114	0.853349	1.23747	0.773878	0.996684	1	697	48769	0.075824	4.6954e-12	B2_trans	UPSTREAM_GENE_VARIANT	HIS
994.21	Septic shock	injuries & poisonings	rs721917	SFTPD	10	81706324	A	G	G	1.02936	0.100722	0.844953	1.25401	0.773882	0.996684	1	315	49242	0.055247	2.0819e-07	B2_trans	SYNONYMOUS_VARIANT	HIS
251.1	Hypoglycemia	endocrine/metabolic	rs67579710	THBS3	1	155173527	G	A	A	1.03094	0.106061	0.837441	1.26915	0.773883	0.996684	1	1074	48135	-0.10348	1.0252e-09	B2_trans	CODING_TRANSCRIPT_INTRON_VARIANT	HIS
345	Epilepsy, recurrent seizures, convulsions	neurological	rs9577395	ATP11A	13	113534984	C	G	G	0.986823	0.0461723	0.901441	1.08029	0.773888	0.996684	1	1066	46917	0.064829	8.6068e-07	B2_trans,A2_Trans	CODING_TRANSCRIPT_INTRON_VARIANT	HIS
041	Bacterial infection NOS	infectious diseases	rs505922	ABO	9	136149229	T	C	C	1.00881	0.0305546	0.950173	1.07107	0.773963	0.996684	1	3358	43283	-0.099884	2.0889e-20	B2_trans	CODING_TRANSCRIPT_INTRON_VARIANT	HIS
521.2	Dental abrasion, erosion and attrition	digestive	rs11085727	TYK2	19	10466123	C	T	T	1.01172	0.0405822	0.934367	1.09548	0.773984	0.996684	1	1962	46110	0.17253	2.3333e-18	A2_Trans,B2_trans	CODING_TRANSCRIPT_INTRON_VARIANT	HIS
374	Other disorders of eyelids	sense organs	rs10129899	LINC00637	14	104330432	C	A	A	1.00916	0.031764	0.948251	1.07399	0.774018	0.996684	1	1820	45339	-0.057002	2.1916e-06	B2_trans	INTERGENIC_VARIANT	HIS
742.9	Other derangement of joint	musculoskeletal	rs1250993	LOC101929525	10	81399565	C	G	G	1.01512	0.0522704	0.916273	1.12463	0.774027	0.996684	1	1711	47092	0.12403	5.3767e-08	A2_Trans	INTERGENIC_VARIANT	HIS
782.3	Edema	symptoms	rs7579014	BCL11A	2	60707894	G	A	A	1.00724	0.025122	0.958845	1.05807	0.774042	0.996684	1	3880	41497	-0.05629	1.2614e-06	B2_trans	CODING_TRANSCRIPT_INTRON_VARIANT	HIS
112	Candidiasis	infectious diseases	rs7560588	BCL11A	2	60727416	G	A	A	1.022	0.0757897	0.880921	1.18566	0.774048	0.996684	1	1665	47299	-0.12371	2.3396e-07	A2_Trans	CODING_TRANSCRIPT_INTRON_VARIANT	HIS
345.3	Convulsions	neurological	rs67579710	THBS3	1	155173527	G	A	A	1.02101	0.0724468	0.885859	1.17679	0.774079	0.996684	1	890	47636	-0.10348	1.0252e-09	B2_trans	CODING_TRANSCRIPT_INTRON_VARIANT	HIS
599	Other symptoms/disorders or the urinary system	genitourinary	rs581342	LMNA	1	156095466	T	C	C	1.00902	0.0312936	0.948994	1.07285	0.774118	0.996684	1	5331	36622	0.090245	2.6355e-07	B2_trans	CODING_TRANSCRIPT_INTRON_VARIANT	HIS
426.3	Bundle branch block	circulatory system	rs7089827	TFAM	10	60157611	C	T	T	1.02325	0.0801012	0.874584	1.1972	0.774122	0.996684	1	998	48037	-0.14471	2.0338e-06	A2_Trans	THREE_PRIME_UTR_EXON_VARIANT	HIS
707.2	Chronic ulcer of leg or foot	dermatologic	rs9577395	ATP11A	13	113534984	C	G	G	0.984793	0.0533962	0.886939	1.09344	0.774123	0.996684	1	722	47699	0.064829	8.6068e-07	B2_trans,A2_Trans	CODING_TRANSCRIPT_INTRON_VARIANT	HIS
362.29	Macular degeneration (senile) of retina NOS	sense organs	rs581342	LMNA	1	156095466	T	C	C	0.964405	0.126294	0.752937	1.23527	0.774129	0.996684	1	553	48788	0.090245	2.6355e-07	B2_trans	CODING_TRANSCRIPT_INTRON_VARIANT	HIS
352	Disorders of other cranial nerves	neurological	rs6869036	MGAT1	5	180223327	C	T	T	1.05472	0.185654	0.733009	1.51763	0.774132	0.996684	1	956	47821	0.25536	1.7578e-06	A2_Trans	FIVE_PRIME_UTR_INTRON_VARIANT	HIS
433.31	Transient cerebral ischemia	circulatory system	rs1453205	LOC101928196	2	19901073	C	T	T	1.00961	0.0333222	0.945777	1.07775	0.774151	0.996684	1	1305	46370	0.096992	3.6368e-06	A2_Trans	INTERGENIC_VARIANT	HIS
796	Elevated prostate specific antigen [PSA]	genitourinary	rs7089827	TFAM	10	60157611	C	T	T	1.01019	0.0353363	0.942595	1.08263	0.774152	0.996684	1	1286	43914	-0.14471	2.0338e-06	A2_Trans	THREE_PRIME_UTR_EXON_VARIANT	HIS
590	Pyelonephritis	genitourinary	rs7560588	BCL11A	2	60727416	G	A	A	1.03269	0.112105	0.828981	1.28645	0.774184	0.996684	1	511	48887	-0.12371	2.3396e-07	A2_Trans	CODING_TRANSCRIPT_INTRON_VARIANT	HIS
454	Varicose veins	circulatory system	rs67959919	LZTFL1	3	45871908	G	A	A	1.02452	0.0844363	0.868257	1.20891	0.774187	0.996684	1	1594	46457	0.59355	1.6043e-80	A2_Trans	CODING_TRANSCRIPT_INTRON_VARIANT	HIS
285	Other anemias	hematopoietic	rs7089827	TFAM	10	60157611	C	T	T	0.991645	0.0292462	0.936401	1.05015	0.774205	0.996684	1	3662	38956	-0.14471	2.0338e-06	A2_Trans	THREE_PRIME_UTR_EXON_VARIANT	HIS
603.1	Hydrocele	genitourinary	rs495828	ABO	9	136154867	G	T	T	0.976204	0.0839712	0.828064	1.15085	0.774257	0.996684	1	649	48582	-0.13432	6.5649e-10	A2_Trans	UPSTREAM_GENE_VARIANT	HIS
427.9	Palpitations	circulatory system	rs467843	TRAPPC13	5	64945715	A	G	G	0.989823	0.0356679	0.92299	1.0615	0.774284	0.996684	1	2286	45572	-0.089724	1.7259e-06	A2_Trans	CODING_TRANSCRIPT_INTRON_VARIANT	HIS
274.2	Crystal arthropathies	endocrine/metabolic	rs117169628	SLC22A31	16	89262657	G	A	A	0.958818	0.146648	0.719299	1.2781	0.774291	0.996684	1	330	49146	0.081201	5.77e-07	B2_trans	SYNONYMOUS_VARIANT	HIS
695.8	Other specified erythematous conditions	dermatologic	rs78313563	ESS2	22	19136365	G	A	A	0.922334	0.281943	0.53076	1.6028	0.774301	0.996684	1	807	48567	0.40873	6.5914e-07	A2_Trans	UPSTREAM_GENE_VARIANT	HIS
578.9	Hemorrhage of gastrointestinal tract	digestive	rs505922	ABO	9	136149229	T	C	C	1.01238	0.0429138	0.930713	1.10122	0.774314	0.996684	1	1807	46450	-0.099884	2.0889e-20	B2_trans	CODING_TRANSCRIPT_INTRON_VARIANT	HIS
721.1	Spondylosis without myelopathy	musculoskeletal	rs1453205	LOC101928196	2	19901073	C	T	T	1.00592	0.0205879	0.966138	1.04734	0.774326	0.996684	1	4163	39580	0.096992	3.6368e-06	A2_Trans	INTERGENIC_VARIANT	HIS
770	Myalgia and myositis unspecified	symptoms	rs10774679	OAS3	12	113374748	C	T	T	0.991553	0.0295867	0.935689	1.05075	0.774327	0.996684	1	3149	43338	0.075824	4.6954e-12	B2_trans	UPSTREAM_GENE_VARIANT	HIS
535.1	Acute gastritis	digestive	rs60305836	CDH8	16	61709381	A	C	C	0.960315	0.141235	0.728105	1.26658	0.774333	0.996684	1	1105	48419	0.086719	1.1846e-06	B2_trans	CODING_TRANSCRIPT_INTRON_VARIANT	HIS
257.1	Testicular hypofunction	endocrine/metabolic	rs2284028	NCF4	22	37265172	A	C	C	0.983338	0.058606	0.876632	1.10303	0.774338	0.996684	1	785	46971	0.31271	4.1737e-06	A2_Trans	CODING_TRANSCRIPT_INTRON_VARIANT	HIS
257	Testicular dysfunction	endocrine/metabolic	rs8052423	SLC22A31	16	89269178	G	T	T	1.01419	0.0491602	0.921033	1.11677	0.774369	0.996684	1	1059	46579	0.13037	1.0019e-06	A2_Trans	UPSTREAM_GENE_VARIANT	HIS
586	Other disorders of the kidney and ureters	genitourinary	rs8080583	KANSL1	17	44162597	C	A	A	1.01135	0.0393675	0.936249	1.09247	0.774372	0.996684	1	2447	45056	-0.12662	2.0785e-08	A2_Trans	CODING_TRANSCRIPT_INTRON_VARIANT	HIS
580.3	Nephritis and nephropathy without mention of glomerulonephritis	genitourinary	rs766826	ELF5	11	34528766	C	T	T	1.01875	0.0647999	0.897241	1.15671	0.774379	0.996684	1	600	48543	-0.082134	1.155e-11	B2_trans	CODING_TRANSCRIPT_INTRON_VARIANT	HIS
578.1	Hematemesis	digestive	rs9896243	NSF	17	44826056	C	G	G	1.03424	0.11745	0.821575	1.30195	0.774389	0.996684	1	460	49015	-0.13155	3.2234e-08	A2_Trans	CODING_TRANSCRIPT_INTRON_VARIANT	HIS
288.1	Decreased white blood cell count	hematopoietic	rs78313563	ESS2	22	19136365	G	A	A	1.06751	0.227941	0.682889	1.66877	0.774403	0.996684	1	568	48672	0.40873	6.5914e-07	A2_Trans	UPSTREAM_GENE_VARIANT	HIS
599.1	Urinary obstruction	genitourinary	rs9268576	HLA-DRA	6	32395641	T	C	C	0.960718	0.139821	0.730432	1.26361	0.774407	0.996684	1	593	48869	0.095134	9.9752e-07	B2_trans	INTERGENIC_VARIANT	HIS
1000	NA	NA	rs6869036	MGAT1	5	180223327	C	T	T	0.927271	0.263472	0.553273	1.55408	0.774424	0.996684	1	731	48536	0.25536	1.7578e-06	A2_Trans	FIVE_PRIME_UTR_INTRON_VARIANT	HIS
535.2	Atrophic gastritis	digestive	rs9367106	LOC100505711	6	41483390	G	C	C	1.0365	0.125106	0.811111	1.32453	0.774438	0.996684	1	1072	48440	0.20225	3.4038e-11	B2_trans	INTERGENIC_VARIANT	HIS
433	Cerebrovascular disease	circulatory system	rs7960611	CLEC1A	12	10230416	G	A	A	0.992777	0.0252956	0.944757	1.04324	0.774438	0.996684	1	2459	42424	-0.1584	3.3086e-07	A2_Trans	CODING_TRANSCRIPT_INTRON_VARIANT	HIS
1090	NA	NA	rs1405655	NR1H2	19	50882619	T	C	C	0.982233	0.0625554	0.868895	1.11036	0.774444	0.996684	1	852	48323	0.075181	1.1208e-11	B2_trans,A2_Trans	CODING_TRANSCRIPT_INTRON_VARIANT	HIS
344	Other paralytic syndromes	neurological	rs8052423	SLC22A31	16	89269178	G	T	T	0.97039	0.10489	0.790066	1.19187	0.774448	0.996684	1	453	48836	0.13037	1.0019e-06	A2_Trans	UPSTREAM_GENE_VARIANT	HIS
379.9	Pain, swelling or discharge of eye	sense organs	rs6869036	MGAT1	5	180223327	C	T	T	1.07106	0.239558	0.66973	1.71287	0.774459	0.996684	1	1998	47227	0.25536	1.7578e-06	A2_Trans	FIVE_PRIME_UTR_INTRON_VARIANT	HIS
250.23	Type 2 diabetes with ophthalmic manifestations	endocrine/metabolic	rs581342	LMNA	1	156095466	T	C	C	0.988598	0.0400222	0.914014	1.06927	0.774475	0.996684	1	2210	42985	0.090245	2.6355e-07	B2_trans	CODING_TRANSCRIPT_INTRON_VARIANT	HIS
605	Erectile dysfunction [ED]	genitourinary	rs60869999	MYO1C	17	1390948	A	T	T	1.00613	0.0213152	0.964959	1.04905	0.774479	0.996684	1	3932	33692	0.059541	2.9039e-06	B2_trans	CODING_TRANSCRIPT_INTRON_VARIANT	HIS
278.11	Morbid obesity	endocrine/metabolic	rs12259804	PLEKHS1	10	115573378	T	C	C	1.02273	0.0784494	0.876971	1.19272	0.774484	0.996684	1	2128	42881	-0.27547	4.8674e-08	A2_Trans	INTERGENIC_VARIANT	HIS
729	Other disorders of soft tissues	musculoskeletal	rs8080583	KANSL1	17	44162597	C	A	A	0.978101	0.0772864	0.840615	1.13807	0.774494	0.996684	1	1769	47431	-0.12662	2.0785e-08	A2_Trans	CODING_TRANSCRIPT_INTRON_VARIANT	HIS
574.3	Cholecystitis without cholelithiasis	digestive	rs12259804	PLEKHS1	10	115573378	T	C	C	1.05148	0.175234	0.745832	1.48238	0.774528	0.996684	1	583	48336	-0.27547	4.8674e-08	A2_Trans	INTERGENIC_VARIANT	HIS
429.3	Symptoms involving cardiovascular system	circulatory system	rs34488998	NKAIN3	8	63408372	G	A	A	0.928129	0.260385	0.557145	1.54614	0.77454	0.996684	1	1015	48501	0.1355	3.4644e-06	B2_trans	CODING_TRANSCRIPT_INTRON_VARIANT	HIS
805	Fracture of vertebral column without mention of spinal cord injury	injuries & poisonings	rs9896243	NSF	17	44826056	C	G	G	1.02561	0.0882675	0.862674	1.21931	0.774544	0.996684	1	383	48894	-0.13155	3.2234e-08	A2_Trans	CODING_TRANSCRIPT_INTRON_VARIANT	HIS
440.22	Atherosclerosis of native arteries of the extremities with intermittent claudication	circulatory system	rs7560588	BCL11A	2	60727416	G	A	A	1.02725	0.0938533	0.854647	1.2347	0.774548	0.996684	1	676	48581	-0.12371	2.3396e-07	A2_Trans	CODING_TRANSCRIPT_INTRON_VARIANT	HIS
443.9	Peripheral vascular disease, unspecified	circulatory system	rs7089827	TFAM	10	60157611	C	T	T	1.0132	0.0457721	0.926259	1.10829	0.774556	0.996684	1	2066	45185	-0.14471	2.0338e-06	A2_Trans	THREE_PRIME_UTR_EXON_VARIANT	HIS
575.9	Nonspecific abnormal findings on radiological and other examination of biliary tract	digestive	rs9497053	UTRN	6	145026256	G	A	A	1.02652	0.0913943	0.85817	1.2279	0.774558	0.996684	1	668	48821	-0.064841	1.0064e-06	B2_trans	CODING_TRANSCRIPT_INTRON_VARIANT	HIS
340.1	Migrain with aura	neurological	rs10774671	OAS1	12	113357193	G	A	A	1.01863	0.0644713	0.897717	1.15583	0.774608	0.996684	1	702	48424	0.12569	3.6032e-11	A2_Trans	SPLICE_ACCEPTOR_VARIANT	HIS
401.2	Hypertensive heart and/or renal disease	circulatory system	rs9577395	ATP11A	13	113534984	C	G	G	1.00875	0.030427	0.950352	1.07074	0.774615	0.996684	1	2435	42716	0.064829	8.6068e-07	B2_trans,A2_Trans	CODING_TRANSCRIPT_INTRON_VARIANT	HIS
479	Other upper respiratory disease	respiratory	rs35154152	THBS3	1	155172725	T	C	C	0.981241	0.066136	0.861947	1.11704	0.774617	0.996684	1	3195	45064	-0.20528	2.3574e-11	A2_Trans	SYNONYMOUS_VARIANT	HIS
280	Iron deficiency anemias	hematopoietic	rs2284028	NCF4	22	37265172	A	C	C	0.98728	0.044715	0.904438	1.07771	0.774661	0.996684	1	1757	44603	0.31271	4.1737e-06	A2_Trans	CODING_TRANSCRIPT_INTRON_VARIANT	HIS
429	Ill-defined descriptions and complications of heart disease	circulatory system	rs67579710	THBS3	1	155173527	G	A	A	0.972493	0.0974354	0.803432	1.17713	0.774671	0.996684	1	2039	47044	-0.10348	1.0252e-09	B2_trans	CODING_TRANSCRIPT_INTRON_VARIANT	HIS
722.6	Degeneration of intervertebral disc	musculoskeletal	rs10774679	OAS3	12	113374748	C	T	T	0.993473	0.0228749	0.949915	1.03903	0.774673	0.996684	1	3872	40166	0.075824	4.6954e-12	B2_trans	UPSTREAM_GENE_VARIANT	HIS
555	Inflammatory bowel disease and other gastroenteritis and colitis	digestive	rs72655853	SBSPON	8	73985608	A	G	G	1.04428	0.151343	0.776232	1.40488	0.77468	0.996684	1	464	48769	0.22523	8.3915e-07	A2_Trans	CODING_TRANSCRIPT_INTRON_VARIANT	HIS
550.4	Umbilical hernia	digestive	rs2284028	NCF4	22	37265172	A	C	C	1.01955	0.0676447	0.892956	1.1641	0.774685	0.996684	1	622	47729	0.31271	4.1737e-06	A2_Trans	CODING_TRANSCRIPT_INTRON_VARIANT	HIS
569	Other disorders of intestine	digestive	rs67579710	THBS3	1	155173527	G	A	A	0.966149	0.120326	0.763172	1.22311	0.774722	0.996684	1	1267	48036	-0.10348	1.0252e-09	B2_trans	CODING_TRANSCRIPT_INTRON_VARIANT	HIS
803	Fracture of upper limb	injuries & poisonings	rs732990	CIB4	2	26842146	C	G	G	0.988216	0.0414177	0.911165	1.07178	0.774729	0.996684	1	561	47845	0.056389	5.6358e-07	B2_trans	CODING_TRANSCRIPT_INTRON_VARIANT	HIS
842	Other sprains and strains	injuries & poisonings	rs147812915	KAT7	17	47858295	C	T	T	1.03938	0.134957	0.797809	1.3541	0.77473	0.996684	1	1825	47470	0.23438	1.0943e-07	A2_Trans	INTERGENIC_VARIANT	HIS
427.8	Sinoatrial node dysfunction (Bradycardia)	circulatory system	rs915823	TMPRSS2	21	42851454	A	C	C	1.03807	0.130549	0.803714	1.34075	0.774746	0.996684	1	313	49181	-0.066039	1.6687e-06	B2_trans	CODING_TRANSCRIPT_INTRON_VARIANT	HIS
351	Other peripheral nerve disorders	neurological	rs60305836	CDH8	16	61709381	A	C	C	0.992293	0.0270365	0.94108	1.04629	0.774749	0.996684	1	3991	37570	0.086719	1.1846e-06	B2_trans	CODING_TRANSCRIPT_INTRON_VARIANT	HIS
842	Other sprains and strains	injuries & poisonings	rs117169628	SLC22A31	16	89262657	G	A	A	1.03235	0.111277	0.830061	1.28395	0.774761	0.996684	1	1825	47470	0.081201	5.77e-07	B2_trans	SYNONYMOUS_VARIANT	HIS
372	Disorders of conjunctiva	sense organs	rs111837807	CCHCR1	6	31121232	T	C	C	0.986826	0.0463463	0.901137	1.08066	0.774775	0.996684	1	2699	44734	0.20363	2.152e-11	A2_Trans,B2_trans	CODING_TRANSCRIPT_INTRON_VARIANT	HIS
277.4	Disorders of bilirubin excretion	endocrine/metabolic	rs78313563	ESS2	22	19136365	G	A	A	1.10456	0.347585	0.558888	2.183	0.774794	0.996684	1	471	49035	0.40873	6.5914e-07	A2_Trans	UPSTREAM_GENE_VARIANT	HIS
573.5	Jaundice (not of newborn)	digestive	rs147812915	KAT7	17	47858295	C	T	T	0.947556	0.188314	0.655105	1.37056	0.77483	0.996684	1	398	49131	0.23438	1.0943e-07	A2_Trans	INTERGENIC_VARIANT	HIS
225	Benign neoplasm of brain and other parts of nervous system	neoplasms	rs7089827	TFAM	10	60157611	C	T	T	0.960045	0.142545	0.726034	1.26948	0.774837	0.996684	1	171	49348	-0.14471	2.0338e-06	A2_Trans	THREE_PRIME_UTR_EXON_VARIANT	HIS
286.9	Abnormal coagulation profile	hematopoietic	rs13179014	SPEF2	5	35693227	A	C	C	1.03447	0.118456	0.820135	1.30481	0.774839	0.996684	1	440	49110	-0.061249	6.1057e-07	B2_trans	CODING_TRANSCRIPT_INTRON_VARIANT	HIS
350.1	Abnormal involuntary movements	neurological	rs10129899	LINC00637	14	104330432	C	A	A	0.98768	0.0433392	0.907248	1.07524	0.774851	0.996684	1	1829	46626	-0.057002	2.1916e-06	B2_trans	INTERGENIC_VARIANT	HIS
420.3	Endocarditis	circulatory system	rs11085727	TYK2	19	10466123	C	T	T	1.0296	0.101971	0.843081	1.25737	0.774856	0.996684	1	502	49003	0.17253	2.3333e-18	A2_Trans,B2_trans	CODING_TRANSCRIPT_INTRON_VARIANT	HIS
601.1	Prostatitis	genitourinary	rs7605877	FOXI3	2	88559025	T	C	C	1.01834	0.0635393	0.8991	1.15339	0.774858	0.996684	1	1219	47408	-0.071053	3.3369e-06	B2_trans	INTERGENIC_VARIANT	HIS
502	Postinflammatory pulmonary fibrosis	respiratory	rs9577395	ATP11A	13	113534984	C	G	G	0.97234	0.0980666	0.802313	1.1784	0.774858	0.996684	1	372	49002	0.064829	8.6068e-07	B2_trans,A2_Trans	CODING_TRANSCRIPT_INTRON_VARIANT	HIS
681.7	Cellulitis and abscess of trunk	dermatologic	rs495828	ABO	9	136154867	G	T	T	1.01951	0.0675636	0.893061	1.16386	0.774891	0.996684	1	1148	47807	-0.13432	6.5649e-10	A2_Trans	UPSTREAM_GENE_VARIANT	HIS
053	Herpes zoster	infectious diseases	rs9497053	UTRN	6	145026256	G	A	A	1.01313	0.0456027	0.926502	1.10785	0.774909	0.996684	1	1601	47043	-0.064841	1.0064e-06	B2_trans	CODING_TRANSCRIPT_INTRON_VARIANT	HIS
474.1	Acute tonsillitis	respiratory	rs766826	ELF5	11	34528766	C	T	T	0.971161	0.102334	0.794665	1.18686	0.774909	0.996684	1	789	48724	-0.082134	1.155e-11	B2_trans	CODING_TRANSCRIPT_INTRON_VARIANT	HIS
110.13	Dermatophytosis of the body	infectious diseases	rs9497053	UTRN	6	145026256	G	A	A	1.0148	0.0513853	0.917576	1.12233	0.774924	0.996684	1	1941	46944	-0.064841	1.0064e-06	B2_trans	CODING_TRANSCRIPT_INTRON_VARIANT	HIS
214.1	Lipoma of skin and subcutaneous tissue	neoplasms	rs12259804	PLEKHS1	10	115573378	T	C	C	0.952098	0.171681	0.680059	1.33296	0.774936	0.996684	1	985	47871	-0.27547	4.8674e-08	A2_Trans	INTERGENIC_VARIANT	HIS
740.1	Osteoarthritis; localized	musculoskeletal	rs9896243	NSF	17	44826056	C	G	G	0.99351	0.0227748	0.950137	1.03886	0.774958	0.996684	1	4561	34803	-0.13155	3.2234e-08	A2_Trans	CODING_TRANSCRIPT_INTRON_VARIANT	HIS
379	Other disorders of eye	sense organs	rs1250993	LOC101929525	10	81399565	C	G	G	1.00715	0.0249183	0.959142	1.05756	0.775	0.996684	1	4138	40633	0.12403	5.3767e-08	A2_Trans	INTERGENIC_VARIANT	HIS
250.42	Other abnormal glucose	endocrine/metabolic	rs495828	ABO	9	136154867	G	T	T	1.0096	0.0334128	0.945598	1.07792	0.77502	0.996684	1	4054	42107	-0.13432	6.5649e-10	A2_Trans	UPSTREAM_GENE_VARIANT	HIS
389.4	Tinnitus	sense organs	rs60305836	CDH8	16	61709381	A	C	C	1.00783	0.0272837	0.95535	1.06319	0.775039	0.996684	1	7251	34468	0.086719	1.1846e-06	B2_trans	CODING_TRANSCRIPT_INTRON_VARIANT	HIS
367.2	Astigmatism	sense organs	rs62200027	CASC20	20	6469515	G	A	A	1.00506	0.0176795	0.970835	1.0405	0.775061	0.996684	1	7586	31738	-0.053006	3.3456e-06	B2_trans,A2_Trans	NON_CODING_TRANSCRIPT_INTRON_VARIANT	HIS
379.9	Pain, swelling or discharge of eye	sense organs	rs111783124	LOC101928126	21	35362848	G	A	A	0.973745	0.0931068	0.81132	1.16869	0.775061	0.996684	1	1998	47227	0.13532	2.1558e-07	A2_Trans	INTERGENIC_VARIANT	HIS
994.21	Septic shock	injuries & poisonings	rs505922	ABO	9	136149229	T	C	C	0.967378	0.116065	0.770551	1.21448	0.775068	0.996684	1	315	49242	-0.099884	2.0889e-20	B2_trans	CODING_TRANSCRIPT_INTRON_VARIANT	HIS
038.1	Gram negative septicemia	infectious diseases	rs147812915	KAT7	17	47858295	C	T	T	0.945079	0.197694	0.641491	1.39234	0.775087	0.996684	1	423	49122	0.23438	1.0943e-07	A2_Trans	INTERGENIC_VARIANT	HIS
474.1	Acute tonsillitis	respiratory	rs9501257	HLA-DPB1	6	33055355	A	G	G	0.958309	0.149042	0.715551	1.28343	0.775089	0.996684	1	789	48724	0.17269	4.1339e-08	A2_Trans	THREE_PRIME_UTR_EXON_VARIANT	HIS
516.1	Hemoptysis	respiratory	rs12660421	FOXP4-AS1	6	41488378	G	A	A	1.03085	0.106361	0.836877	1.26978	0.775129	0.996684	1	558	48868	0.35506	1.1424e-09	A2_Trans	DOWNSTREAM_GENE_VARIANT	HIS
296.2	Depression	mental disorders	rs77534576	DLX4	17	47940666	C	T	T	0.991312	0.0305454	0.933706	1.05247	0.775138	0.996684	1	3628	22030	0.20794	1.7585e-10	B2_trans	INTERGENIC_VARIANT	HIS
216.1	Screening for malignant neoplasms of the skin	neoplasms	rs5023077	FBRSL1	12	133141973	T	C	C	1.0208	0.0720658	0.886333	1.17566	0.775172	0.996684	1	1281	47985	-0.090901	1.5172e-06	A2_Trans	CODING_TRANSCRIPT_INTRON_VARIANT	HIS
530.13	Barrett's esophagus	digestive	rs622568	SEC61G	7	54647894	A	C	C	0.980044	0.0705801	0.85343	1.12544	0.775186	0.996684	1	374	48640	0.11965	2.6006e-06	A2_Trans	INTERGENIC_VARIANT	HIS
742.9	Other derangement of joint	musculoskeletal	rs13050728	IFNAR2	21	34615210	T	C	C	1.01401	0.0487058	0.921685	1.11558	0.775196	0.996684	1	1711	47092	-0.10657	4.0686e-21	B2_trans,A2_Trans	CODING_TRANSCRIPT_INTRON_VARIANT	HIS
585.2	Renal failure NOS	genitourinary	rs35154152	THBS3	1	155172725	T	C	C	1.02823	0.0974832	0.8494	1.24471	0.775206	0.996684	1	674	48383	-0.20528	2.3574e-11	A2_Trans	SYNONYMOUS_VARIANT	HIS
513	Respiratory abnormalities	respiratory	rs60869999	MYO1C	17	1390948	A	T	T	1.01762	0.0611556	0.90267	1.1472	0.775207	0.996684	1	1726	47053	0.059541	2.9039e-06	B2_trans	CODING_TRANSCRIPT_INTRON_VARIANT	HIS
070.2	Viral hepatitis B	infectious diseases	rs5023077	FBRSL1	12	133141973	T	C	C	1.02555	0.0883371	0.862507	1.2194	0.775217	0.996684	1	353	49073	-0.090901	1.5172e-06	A2_Trans	CODING_TRANSCRIPT_INTRON_VARIANT	HIS
198.6	Secondary malignancy of bone	neoplasms	rs35154152	THBS3	1	155172725	T	C	C	1.04261	0.146147	0.782929	1.38843	0.775238	0.996684	1	107	49357	-0.20528	2.3574e-11	A2_Trans	SYNONYMOUS_VARIANT	HIS
530.3	Stricture and stenosis of esophagus	digestive	rs10774679	OAS3	12	113374748	C	T	T	0.969316	0.109155	0.782623	1.20054	0.775258	0.996684	1	326	49221	0.075824	4.6954e-12	B2_trans	UPSTREAM_GENE_VARIANT	HIS
371.1	Uveitis, noninfectious or NOS	sense organs	rs35705950	MUC5B	11	1241221	G	T	T	0.96771	0.114967	0.772476	1.21229	0.775262	0.996684	1	340	48834	-0.11177	1.2224e-08	B2_trans,A2_Trans	UPSTREAM_GENE_VARIANT	HIS
394	Rheumatic disease of the heart valves	circulatory system	rs7560588	BCL11A	2	60727416	G	A	A	1.03283	0.113162	0.827384	1.2893	0.77527	0.996684	1	744	48678	-0.12371	2.3396e-07	A2_Trans	CODING_TRANSCRIPT_INTRON_VARIANT	HIS
687.4	Disturbance of skin sensation	dermatologic	rs2924480	ELF5	11	34529831	T	C	C	1.00777	0.0271263	0.955594	1.0628	0.775276	0.996684	1	5547	40310	-0.11648	2.817e-07	A2_Trans	CODING_TRANSCRIPT_INTRON_VARIANT	HIS
474.1	Acute tonsillitis	respiratory	rs9577395	ATP11A	13	113534984	C	G	G	0.964919	0.125094	0.75511	1.23302	0.775279	0.996684	1	789	48724	0.064829	8.6068e-07	B2_trans,A2_Trans	CODING_TRANSCRIPT_INTRON_VARIANT	HIS
681.7	Cellulitis and abscess of trunk	dermatologic	rs35154152	THBS3	1	155172725	T	C	C	0.973963	0.0924191	0.812597	1.16737	0.775288	0.996684	1	1148	47807	-0.20528	2.3574e-11	A2_Trans	SYNONYMOUS_VARIANT	HIS
716	Other arthropathies	musculoskeletal	rs8080583	KANSL1	17	44162597	C	A	A	1.00865	0.0301865	0.950708	1.07013	0.775304	0.996684	1	4110	41581	-0.12662	2.0785e-08	A2_Trans	CODING_TRANSCRIPT_INTRON_VARIANT	HIS
907	Injuries to the nervous system	injuries & poisonings	rs7579014	BCL11A	2	60707894	G	A	A	1.01851	0.0642711	0.897965	1.15525	0.775311	0.996684	1	817	48350	-0.05629	1.2614e-06	B2_trans	CODING_TRANSCRIPT_INTRON_VARIANT	HIS
733.4	Aseptic necrosis of bone	musculoskeletal	rs7560588	BCL11A	2	60727416	G	A	A	0.962298	0.13464	0.739101	1.2529	0.775311	0.996684	1	147	49368	-0.12371	2.3396e-07	A2_Trans	CODING_TRANSCRIPT_INTRON_VARIANT	HIS
619	Noninflammatory female genital disorders	genitourinary	rs9268576	HLA-DRA	6	32395641	T	C	C	1.03257	0.112298	0.828576	1.28679	0.775311	0.996684	1	679	48533	0.095134	9.9752e-07	B2_trans	INTERGENIC_VARIANT	HIS
327.32	Obstructive sleep apnea	neurological	rs12809318	FBRSL1	12	133140840	T	C	C	1.00472	0.0164839	0.972775	1.03771	0.775321	0.996684	1	2706	32087	-0.062781	9.5289e-09	B2_trans	CODING_TRANSCRIPT_INTRON_VARIANT	HIS
433.21	Cerebral artery occlusion, with cerebral infarction	circulatory system	rs495828	ABO	9	136154867	G	T	T	0.986415	0.0479369	0.897957	1.08359	0.775389	0.996684	1	820	47245	-0.13432	6.5649e-10	A2_Trans	UPSTREAM_GENE_VARIANT	HIS
736	Other acquired deformities of limbs	musculoskeletal	rs2277732	DPP9	19	4723670	C	A	A	0.985156	0.0524152	0.888974	1.09174	0.775396	0.996684	1	1438	47131	0.11697	6.1912e-22	B2_trans,A2_Trans	FIVE_PRIME_UTR_INTRON_VARIANT	HIS
300.8	Acute reaction to stress	mental disorders	rs1453205	LOC101928196	2	19901073	C	T	T	1.01916	0.0665277	0.894571	1.16111	0.775413	0.996684	1	1217	48050	0.096992	3.6368e-06	A2_Trans	INTERGENIC_VARIANT	HIS
574.1	Cholelithiasis	digestive	rs9367106	LOC100505711	6	41483390	G	C	C	0.987682	0.0434454	0.90706	1.07547	0.775419	0.996684	1	1083	46584	0.20225	3.4038e-11	B2_trans	INTERGENIC_VARIANT	HIS
531.2	Gastric ulcer	digestive	rs9497053	UTRN	6	145026256	G	A	A	1.02471	0.0855618	0.866504	1.2118	0.775421	0.996684	1	536	48916	-0.064841	1.0064e-06	B2_trans	CODING_TRANSCRIPT_INTRON_VARIANT	HIS
577.2	Chronic pancreatitis	digestive	rs9268576	HLA-DRA	6	32395641	T	C	C	1.04166	0.143062	0.786957	1.37879	0.775425	0.996684	1	212	49274	0.095134	9.9752e-07	B2_trans	INTERGENIC_VARIANT	HIS
526.41	Temporomandibular joint disorder, unspecified	digestive	rs9461128	TMEM14B	6	10753875	T	C	C	1.03371	0.116224	0.823131	1.29816	0.775442	0.996684	1	1214	47887	0.13046	3.4269e-06	B2_trans	CODING_TRANSCRIPT_INTRON_VARIANT	HIS
585.3	Chronic renal failure [CKD]	genitourinary	rs11702230	LOC101928126	21	35377591	C	T	T	0.990039	0.0350935	0.924231	1.06053	0.775445	0.996684	1	1403	43591	0.099731	3.223e-09	B2_trans	INTERGENIC_VARIANT	HIS
535.8	Other specified gastritis	digestive	rs8080583	KANSL1	17	44162597	C	A	A	1.02939	0.10156	0.84359	1.25611	0.775487	0.996684	1	1296	48154	-0.12662	2.0785e-08	A2_Trans	CODING_TRANSCRIPT_INTRON_VARIANT	HIS
509.8	Dependence on respirator [Ventilator] or supplemental oxygen	respiratory	rs12567716	FOXD2	1	48197570	T	C	C	0.97323	0.0951443	0.80766	1.17274	0.775497	0.996684	1	648	48574	-0.090753	1.4878e-06	B2_trans	INTERGENIC_VARIANT	HIS
384	Other disorders of tympanic membrane	sense organs	rs35154152	THBS3	1	155172725	T	C	C	1.037	0.127398	0.807862	1.33113	0.775499	0.996684	1	375	48973	-0.20528	2.3574e-11	A2_Trans	SYNONYMOUS_VARIANT	HIS
738.4	Acquired spondylolisthesis	musculoskeletal	rs11702230	LOC101928126	21	35377591	C	T	T	0.97206	0.0993673	0.80004	1.18107	0.775504	0.996684	1	831	48415	0.099731	3.223e-09	B2_trans	INTERGENIC_VARIANT	HIS
537	Other disorders of stomach and duodenum	digestive	rs10129899	LINC00637	14	104330432	C	A	A	1.01791	0.0622314	0.901023	1.14995	0.775508	0.996684	1	1229	47905	-0.057002	2.1916e-06	B2_trans	INTERGENIC_VARIANT	HIS
539	Bariatric surgery	digestive	rs4830964	.	23	15515319	C	G	G	1.02135	0.0740843	0.883312	1.18096	0.775523	0.996684	1	119	49382	0.046578	2.9701e-06	B2_trans	SEQUENCE_VARIANT	HIS
613	Other nonmalignant breast conditions	genitourinary	rs495828	ABO	9	136154867	G	T	T	0.976708	0.0826482	0.830643	1.14846	0.775529	0.996684	1	835	48317	-0.13432	6.5649e-10	A2_Trans	UPSTREAM_GENE_VARIANT	HIS
361.1	Retinal detachment with retinal defect	sense organs	rs9896243	NSF	17	44826056	C	G	G	0.970501	0.105023	0.789951	1.19232	0.775565	0.996684	1	221	49186	-0.13155	3.2234e-08	A2_Trans	CODING_TRANSCRIPT_INTRON_VARIANT	HIS
526.4	Temporomandibular joint disorders	digestive	rs9367106	LOC100505711	6	41483390	G	C	C	0.980628	0.068616	0.857232	1.12179	0.775575	0.996684	1	1537	47372	0.20225	3.4038e-11	B2_trans	INTERGENIC_VARIANT	HIS
525.1	Loss of teeth or edentulism	digestive	rs12660421	FOXP4-AS1	6	41488378	G	A	A	0.992415	0.0267094	0.941799	1.04575	0.775587	0.996684	1	2102	41190	0.35506	1.1424e-09	A2_Trans	DOWNSTREAM_GENE_VARIANT	HIS
788	Syncope and collapse	symptoms	rs7089827	TFAM	10	60157611	C	T	T	0.987929	0.0425998	0.908793	1.07396	0.775588	0.996684	1	2319	44683	-0.14471	2.0338e-06	A2_Trans	THREE_PRIME_UTR_EXON_VARIANT	HIS
745	Pain in joint	musculoskeletal	rs72711165	TMEM65	8	125336564	T	C	C	1.02266	0.0785882	0.876668	1.19295	0.775594	0.996684	1	5440	11713	0.18279	6.0907e-07	B2_trans	CODING_TRANSCRIPT_INTRON_VARIANT	HIS
276.1	Electrolyte imbalance	endocrine/metabolic	rs76073397	MIR548H2	16	11386452	T	C	C	1.01473	0.0513111	0.917648	1.12209	0.775603	0.996684	1	3778	41151	0.14454	9.6663e-07	A2_Trans,B2_trans	INTERGENIC_VARIANT	HIS
601.3	Orchitis and epididymitis	genitourinary	rs4830964	.	23	15515319	C	G	G	0.988779	0.0395898	0.914956	1.06856	0.775621	0.996684	1	996	47966	0.046578	2.9701e-06	B2_trans	SEQUENCE_VARIANT	HIS
297	Suicidal ideation or attempt	mental disorders	rs62200027	CASC20	20	6469515	G	A	A	1.00816	0.0285125	0.953365	1.0661	0.775651	0.996684	1	2137	44539	-0.053006	3.3456e-06	B2_trans,A2_Trans	NON_CODING_TRANSCRIPT_INTRON_VARIANT	HIS
379.2	Disorders of vitreous body	sense organs	rs467843	TRAPPC13	5	64945715	A	G	G	1.00779	0.027239	0.955401	1.06306	0.775652	0.996684	1	3058	43178	-0.089724	1.7259e-06	A2_Trans	CODING_TRANSCRIPT_INTRON_VARIANT	HIS
858	Complication of internal orthopedic device	injuries & poisonings	rs1453205	LOC101928196	2	19901073	C	T	T	1.01795	0.0624402	0.900697	1.15047	0.775664	0.996684	1	501	48698	0.096992	3.6368e-06	A2_Trans	INTERGENIC_VARIANT	HIS
070.2	Viral hepatitis B	infectious diseases	rs12809318	FBRSL1	12	133140840	T	C	C	1.02545	0.0881882	0.862677	1.21893	0.77567	0.996684	1	353	49073	-0.062781	9.5289e-09	B2_trans	CODING_TRANSCRIPT_INTRON_VARIANT	HIS
706.1	Acne	dermatologic	rs34488998	NKAIN3	8	63408372	G	A	A	0.967193	0.117067	0.768892	1.21664	0.775686	0.996684	1	1241	47110	0.1355	3.4644e-06	B2_trans	CODING_TRANSCRIPT_INTRON_VARIANT	HIS
783	Fever of unknown origin	symptoms	rs9497053	UTRN	6	145026256	G	A	A	0.988586	0.0402884	0.913526	1.06981	0.775698	0.996684	1	3017	45302	-0.064841	1.0064e-06	B2_trans	CODING_TRANSCRIPT_INTRON_VARIANT	HIS
803	Fracture of upper limb	injuries & poisonings	rs111783124	LOC101928126	21	35362848	G	A	A	0.983619	0.0579729	0.877971	1.10198	0.775716	0.996684	1	561	47845	0.13532	2.1558e-07	A2_Trans	INTERGENIC_VARIANT	HIS
365.11	Primary open angle glaucoma	sense organs	rs10774671	OAS1	12	113357193	G	A	A	1.01012	0.035343	0.942513	1.08257	0.775795	0.996684	1	778	46680	0.12569	3.6032e-11	A2_Trans	SPLICE_ACCEPTOR_VARIANT	HIS
292.3	Memory loss	mental disorders	rs62200027	CASC20	20	6469515	G	A	A	0.98893	0.0390968	0.915981	1.06769	0.775858	0.996684	1	1682	46519	-0.053006	3.3456e-06	B2_trans,A2_Trans	NON_CODING_TRANSCRIPT_INTRON_VARIANT	HIS
277.7	Dysmetabolic syndrome X	endocrine/metabolic	rs12809318	FBRSL1	12	133140840	T	C	C	0.978478	0.0764166	0.842375	1.13657	0.775864	0.996684	1	477	48832	-0.062781	9.5289e-09	B2_trans	CODING_TRANSCRIPT_INTRON_VARIANT	HIS
481	Influenza	respiratory	rs9501257	HLA-DPB1	6	33055355	A	G	G	0.973074	0.0958781	0.80637	1.17424	0.775886	0.996684	1	2133	47039	0.17269	4.1339e-08	A2_Trans	THREE_PRIME_UTR_EXON_VARIANT	HIS
250.14	Type 1 diabetes with neurological manifestations	endocrine/metabolic	rs2284028	NCF4	22	37265172	A	C	C	1.04767	0.163577	0.760303	1.44364	0.775892	0.996684	1	424	49110	0.31271	4.1737e-06	A2_Trans	CODING_TRANSCRIPT_INTRON_VARIANT	HIS
355	Complex regional/central pain syndrome	neurological	rs12567716	FOXD2	1	48197570	T	C	C	1.04311	0.148262	0.780063	1.39486	0.775894	0.996684	1	313	49217	-0.090753	1.4878e-06	B2_trans	INTERGENIC_VARIANT	HIS
586	Other disorders of the kidney and ureters	genitourinary	rs581342	LMNA	1	156095466	T	C	C	0.985077	0.0528186	0.8882	1.09252	0.775904	0.996684	1	2447	45056	0.090245	2.6355e-07	B2_trans	CODING_TRANSCRIPT_INTRON_VARIANT	HIS
185	Cancer of prostate	neoplasms	rs7089827	TFAM	10	60157611	C	T	T	0.987295	0.0449225	0.904084	1.07816	0.775926	0.996684	1	536	46572	-0.14471	2.0338e-06	A2_Trans	THREE_PRIME_UTR_EXON_VARIANT	HIS
735.23	Hallux rigidus	musculoskeletal	rs77534576	DLX4	17	47940666	C	T	T	0.962761	0.13333	0.741357	1.25029	0.775926	0.996684	1	506	48620	0.20794	1.7585e-10	B2_trans	INTERGENIC_VARIANT	HIS
571	Chronic liver disease and cirrhosis	digestive	rs76423999	SLC12A7	5	1098067	T	A	A	0.991768	0.0290432	0.93689	1.04986	0.775935	0.996684	1	2530	42271	0.18412	3.8813e-07	A2_Trans	CODING_TRANSCRIPT_INTRON_VARIANT	HIS
276.4	Acid-base balance disorder	endocrine/metabolic	rs72711165	TMEM65	8	125336564	T	C	C	0.932379	0.246009	0.57569	1.51007	0.775945	0.996684	1	1410	47333	0.18279	6.0907e-07	B2_trans	CODING_TRANSCRIPT_INTRON_VARIANT	HIS
292	Neurological disorders	mental disorders	rs3746539	PTPRT	20	40702071	G	A	A	0.994139	0.0206529	0.954701	1.03521	0.775945	0.996684	1	3725	40015	0.05405	1.7723e-06	B2_trans	THREE_PRIME_UTR_EXON_VARIANT	HIS
250.4	Abnormal glucose	endocrine/metabolic	rs55654108	PDCL3P4	3	101425703	A	G	G	1.00609	0.0213432	0.964874	1.04907	0.775948	0.996684	1	5071	36953	-0.05662	1.0636e-06	B2_trans	INTERGENIC_VARIANT	HIS
687	Symptoms affecting skin	dermatologic	rs13179014	SPEF2	5	35693227	A	C	C	0.985286	0.0520839	0.889669	1.09118	0.775951	0.996684	1	3117	45510	-0.061249	6.1057e-07	B2_trans	CODING_TRANSCRIPT_INTRON_VARIANT	HIS
714	Rheumatoid arthritis and other inflammatory polyarthropathies	musculoskeletal	rs76073397	MIR548H2	16	11386452	T	C	C	1.02807	0.097273	0.849617	1.244	0.775962	0.996684	1	809	47781	0.14454	9.6663e-07	A2_Trans,B2_trans	INTERGENIC_VARIANT	HIS
722	Intervertebral disc disorders	musculoskeletal	rs915823	TMPRSS2	21	42851454	A	C	C	0.992232	0.0274038	0.940345	1.04698	0.775968	0.996684	1	4061	37854	-0.066039	1.6687e-06	B2_trans	CODING_TRANSCRIPT_INTRON_VARIANT	HIS
513	Respiratory abnormalities	respiratory	rs732990	CIB4	2	26842146	C	G	G	0.986257	0.0486321	0.896591	1.08489	0.775989	0.996684	1	1726	47053	0.056389	5.6358e-07	B2_trans	CODING_TRANSCRIPT_INTRON_VARIANT	HIS
803.3	Fracture of clavicle or scapula	injuries & poisonings	rs35154152	THBS3	1	155172725	T	C	C	0.956788	0.155247	0.70578	1.29707	0.775998	0.996684	1	158	49320	-0.20528	2.3574e-11	A2_Trans	SYNONYMOUS_VARIANT	HIS
281.12	Other vitamin B12 deficiency anemia	hematopoietic	rs76073397	MIR548H2	16	11386452	T	C	C	1.03017	0.104467	0.839433	1.26424	0.776013	0.996684	1	716	48044	0.14454	9.6663e-07	A2_Trans,B2_trans	INTERGENIC_VARIANT	HIS
318	Tobacco use disorder	mental disorders	rs581342	LMNA	1	156095466	T	C	C	0.992519	0.0263939	0.94248	1.04521	0.776016	0.996684	1	4639	33048	0.090245	2.6355e-07	B2_trans	CODING_TRANSCRIPT_INTRON_VARIANT	HIS
381.2	Eustachian tube disorders	sense organs	rs111783124	LOC101928126	21	35362848	G	A	A	0.974068	0.0923547	0.812787	1.16735	0.776031	0.996684	1	1030	48190	0.13532	2.1558e-07	A2_Trans	INTERGENIC_VARIANT	HIS
366	Cataract	sense organs	rs5023077	FBRSL1	12	133141973	T	C	C	0.994131	0.0206926	0.954619	1.03528	0.776059	0.996684	1	4312	26302	-0.090901	1.5172e-06	A2_Trans	CODING_TRANSCRIPT_INTRON_VARIANT	HIS
377.3	Optic neuritis/neuropathy	sense organs	rs11702230	LOC101928126	21	35377591	C	T	T	1.03575	0.123487	0.813097	1.31937	0.776063	0.996684	1	433	49014	0.099731	3.223e-09	B2_trans	INTERGENIC_VARIANT	HIS
242.1	Graves' disease	endocrine/metabolic	rs12567716	FOXD2	1	48197570	T	C	C	0.958006	0.150826	0.712829	1.28751	0.776071	0.996684	1	91	49439	-0.090753	1.4878e-06	B2_trans	INTERGENIC_VARIANT	HIS
611.3	Lump or mass in breast	genitourinary	rs766826	ELF5	11	34528766	C	T	T	0.981748	0.0647665	0.86471	1.11463	0.77609	0.996684	1	731	48351	-0.082134	1.155e-11	B2_trans	CODING_TRANSCRIPT_INTRON_VARIANT	HIS
427.22	Atrial flutter	circulatory system	rs721917	SFTPD	10	81706324	A	G	G	0.986597	0.0474448	0.89899	1.08274	0.776102	0.996684	1	474	48330	0.055247	2.0819e-07	B2_trans	SYNONYMOUS_VARIANT	HIS
117	Mycoses	infectious diseases	rs7579014	BCL11A	2	60707894	G	A	A	1.02753	0.0954865	0.852149	1.239	0.776108	0.996684	1	517	48976	-0.05629	1.2614e-06	B2_trans	CODING_TRANSCRIPT_INTRON_VARIANT	HIS
008.5	Bacterial enteritis	infectious diseases	rs9367106	LOC100505711	6	41483390	G	C	C	1.02484	0.0862895	0.865381	1.21369	0.776122	0.996684	1	641	48621	0.20225	3.4038e-11	B2_trans	INTERGENIC_VARIANT	HIS
524.3	Anomalies of tooth position/malocclusion	digestive	rs35508621	LZTFL1	3	45880481	T	C	C	1.041	0.141314	0.78916	1.37321	0.776134	0.996684	1	1026	48143	0.38931	6.0917e-89	B2_trans	CODING_TRANSCRIPT_INTRON_VARIANT	HIS
356	Hereditary and idiopathic peripheral neuropathy	neurological	rs67959919	LZTFL1	3	45871908	G	A	A	1.02069	0.0720231	0.886315	1.17544	0.776143	0.996684	1	2473	44926	0.59355	1.6043e-80	A2_Trans	CODING_TRANSCRIPT_INTRON_VARIANT	HIS
613	Other nonmalignant breast conditions	genitourinary	rs76423999	SLC12A7	5	1098067	T	A	A	1.02409	0.0837348	0.869088	1.20674	0.776174	0.996684	1	835	48317	0.18412	3.8813e-07	A2_Trans	CODING_TRANSCRIPT_INTRON_VARIANT	HIS
379.3	Aphakia and other disorders of lens	sense organs	rs1453205	LOC101928196	2	19901073	C	T	T	0.984151	0.0561946	0.881513	1.09874	0.776183	0.996684	1	829	48217	0.096992	3.6368e-06	A2_Trans	INTERGENIC_VARIANT	HIS
415.1	Acute pulmonary heart disease	circulatory system	rs11085727	TYK2	19	10466123	C	T	T	1.02034	0.070841	0.888069	1.17232	0.776183	0.996684	1	236	48990	0.17253	2.3333e-18	A2_Trans,B2_trans	CODING_TRANSCRIPT_INTRON_VARIANT	HIS
695	Erythematous conditions	dermatologic	rs11085727	TYK2	19	10466123	C	T	T	1.00962	0.0336877	0.945114	1.07853	0.776197	0.996684	1	2365	44891	0.17253	2.3333e-18	A2_Trans,B2_trans	CODING_TRANSCRIPT_INTRON_VARIANT	HIS
362.29	Macular degeneration (senile) of retina NOS	sense organs	rs9461128	TMEM14B	6	10753875	T	C	C	1.04857	0.166848	0.756097	1.45419	0.7762	0.996684	1	553	48788	0.13046	3.4269e-06	B2_trans	CODING_TRANSCRIPT_INTRON_VARIANT	HIS
270.32	Paraproteinemia	endocrine/metabolic	rs11234800	ME3	11	86479407	G	C	C	1.03721	0.12851	0.806265	1.3343	0.776203	0.996684	1	106	49355	-0.077173	3.0702e-06	B2_trans	INTERGENIC_VARIANT	HIS
227.3	Benign neoplasm of pituitary gland and craniopharyngeal duct (pouch)	neoplasms	rs11702230	LOC101928126	21	35377591	C	T	T	1.03658	0.126371	0.809158	1.32791	0.776209	0.996684	1	83	49377	0.099731	3.223e-09	B2_trans	INTERGENIC_VARIANT	HIS
458.1	Orthostatic hypotension	circulatory system	rs11702230	LOC101928126	21	35377591	C	T	T	1.02386	0.0829456	0.870233	1.2046	0.776225	0.996684	1	1382	47677	0.099731	3.223e-09	B2_trans	INTERGENIC_VARIANT	HIS
362	Other retinal disorders	sense organs	rs12567716	FOXD2	1	48197570	T	C	C	1.00893	0.0312655	0.948956	1.07269	0.776232	0.996684	1	3835	38963	-0.090753	1.4878e-06	B2_trans	INTERGENIC_VARIANT	HIS
736	Other acquired deformities of limbs	musculoskeletal	rs35154152	THBS3	1	155172725	T	C	C	1.02125	0.0739762	0.883411	1.18059	0.776235	0.996684	1	1438	47131	-0.20528	2.3574e-11	A2_Trans	SYNONYMOUS_VARIANT	HIS
796	Elevated prostate specific antigen [PSA]	genitourinary	rs11085727	TYK2	19	10466123	C	T	T	1.00761	0.0266819	0.956272	1.06171	0.776264	0.996684	1	1286	43914	0.17253	2.3333e-18	A2_Trans,B2_trans	CODING_TRANSCRIPT_INTRON_VARIANT	HIS
362.31	Separation of retinal layers	sense organs	rs62200027	CASC20	20	6469515	G	A	A	0.97311	0.0959171	0.806338	1.17438	0.776272	0.996684	1	202	49306	-0.053006	3.3456e-06	B2_trans,A2_Trans	NON_CODING_TRANSCRIPT_INTRON_VARIANT	HIS
818	Intracranial hemorrhage (injury)	injuries & poisonings	rs11702230	LOC101928126	21	35377591	C	T	T	0.962476	0.134585	0.739317	1.253	0.776277	0.996684	1	187	49302	0.099731	3.223e-09	B2_trans	INTERGENIC_VARIANT	HIS
418	Nonspecific chest pain	circulatory system	rs9268576	HLA-DRA	6	32395641	T	C	C	1.00734	0.0257278	0.957802	1.05944	0.776281	0.996684	1	6572	29495	0.095134	9.9752e-07	B2_trans	INTERGENIC_VARIANT	HIS
081	Infection/inflammation of internal prosthetic device; implant; and graft	infectious diseases	rs2924480	ELF5	11	34529831	T	C	C	1.02834	0.0983445	0.848059	1.24695	0.776285	0.996684	1	298	49194	-0.11648	2.817e-07	A2_Trans	CODING_TRANSCRIPT_INTRON_VARIANT	HIS
388	Other disorders of ear	sense organs	rs72655853	SBSPON	8	73985608	A	G	G	1.06081	0.207736	0.706009	1.5939	0.776293	0.996684	1	875	48602	0.22523	8.3915e-07	A2_Trans	CODING_TRANSCRIPT_INTRON_VARIANT	HIS
364	Corneal opacity and other disorders of cornea	sense organs	rs3746539	PTPRT	20	40702071	G	A	A	0.985219	0.0524103	0.88904	1.0918	0.776313	0.996684	1	992	47953	0.05405	1.7723e-06	B2_trans	THREE_PRIME_UTR_EXON_VARIANT	HIS
735	Acquired foot deformities	musculoskeletal	rs7671107	LOC101929161	4	25449225	G	A	A	1.00641	0.0224897	0.963012	1.05176	0.776328	0.996684	1	3389	40005	-0.064456	1.0803e-06	B2_trans	INTERGENIC_VARIANT	HIS
457	Encounter for long-term (current) use of anticoagulants, antithrombotics, aspirin	circulatory system	rs60305836	CDH8	16	61709381	A	C	C	0.971199	0.102862	0.793875	1.18813	0.776331	0.996684	1	1078	48206	0.086719	1.1846e-06	B2_trans	CODING_TRANSCRIPT_INTRON_VARIANT	HIS
290	Delirium dementia and amnestic and other cognitive disorders	mental disorders	rs12567716	FOXD2	1	48197570	T	C	C	0.985746	0.050534	0.892792	1.08838	0.776334	0.996684	1	1639	45751	-0.090753	1.4878e-06	B2_trans	INTERGENIC_VARIANT	HIS
595	Hydronephrosis	genitourinary	rs34488998	NKAIN3	8	63408372	G	A	A	0.950905	0.177207	0.671889	1.34579	0.776347	0.996684	1	660	48566	0.1355	3.4644e-06	B2_trans	CODING_TRANSCRIPT_INTRON_VARIANT	HIS
440.22	Atherosclerosis of native arteries of the extremities with intermittent claudication	circulatory system	rs7960611	CLEC1A	12	10230416	G	A	A	0.979612	0.0725152	0.849824	1.12922	0.776361	0.996684	1	676	48581	-0.1584	3.3086e-07	A2_Trans	CODING_TRANSCRIPT_INTRON_VARIANT	HIS
722.8	Postlaminectomy syndrome	musculoskeletal	rs10774671	OAS1	12	113357193	G	A	A	0.980462	0.0694617	0.855667	1.12346	0.776363	0.996684	1	266	48981	0.12569	3.6032e-11	A2_Trans	SPLICE_ACCEPTOR_VARIANT	HIS
871.3	Open wound of foot except toe(s) alone	injuries & poisonings	rs9461128	TMEM14B	6	10753875	T	C	C	0.954335	0.164551	0.69125	1.31755	0.776375	0.996684	1	633	48711	0.13046	3.4269e-06	B2_trans	CODING_TRANSCRIPT_INTRON_VARIANT	HIS
761	Cervicalgia	symptoms	rs111837807	CCHCR1	6	31121232	T	C	C	1.00723	0.0253583	0.95839	1.05855	0.776452	0.996684	1	4749	35541	0.20363	2.152e-11	A2_Trans,B2_trans	CODING_TRANSCRIPT_INTRON_VARIANT	HIS
522.1	Pulpitis and necrosis of tooth pulp	digestive	rs721917	SFTPD	10	81706324	A	G	G	0.990525	0.0335278	0.927527	1.0578	0.776456	0.996684	1	1908	45934	0.055247	2.0819e-07	B2_trans	SYNONYMOUS_VARIANT	HIS
362	Other retinal disorders	sense organs	rs7671107	LOC101929161	4	25449225	G	A	A	0.993585	0.0226649	0.950414	1.03872	0.776462	0.996684	1	3835	38963	-0.064456	1.0803e-06	B2_trans	INTERGENIC_VARIANT	HIS
428.1	Congestive heart failure (CHF) NOS	circulatory system	rs467843	TRAPPC13	5	64945715	A	G	G	1.00921	0.032279	0.947335	1.07512	0.776499	0.996684	1	1347	45979	-0.089724	1.7259e-06	A2_Trans	CODING_TRANSCRIPT_INTRON_VARIANT	HIS
523	Gingival and periodontal diseases	digestive	rs581342	LMNA	1	156095466	T	C	C	0.992482	0.0265835	0.942095	1.04556	0.776501	0.996684	1	3029	35636	0.090245	2.6355e-07	B2_trans	CODING_TRANSCRIPT_INTRON_VARIANT	HIS
427.9	Palpitations	circulatory system	rs72711165	TMEM65	8	125336564	T	C	C	0.954883	0.162645	0.694235	1.31339	0.776527	0.996684	1	2286	45572	0.18279	6.0907e-07	B2_trans	CODING_TRANSCRIPT_INTRON_VARIANT	HIS
362.3	Other nondiabetic retinopathy	sense organs	rs766826	ELF5	11	34528766	C	T	T	1.0131	0.0458451	0.926036	1.10834	0.77653	0.996684	1	1668	46841	-0.082134	1.155e-11	B2_trans	CODING_TRANSCRIPT_INTRON_VARIANT	HIS
386.2	Peripheral or central vertigo	sense organs	rs62200027	CASC20	20	6469515	G	A	A	1.01147	0.0401778	0.934874	1.09434	0.776537	0.996684	1	1864	46426	-0.053006	3.3456e-06	B2_trans,A2_Trans	NON_CODING_TRANSCRIPT_INTRON_VARIANT	HIS
295.3	Psychosis	mental disorders	rs35705950	MUC5B	11	1241221	G	T	T	0.98133	0.0664018	0.861577	1.11773	0.776548	0.996684	1	1191	46831	-0.11177	1.2224e-08	B2_trans,A2_Trans	UPSTREAM_GENE_VARIANT	HIS
388	Other disorders of ear	sense organs	rs8080583	KANSL1	17	44162597	C	A	A	1.03153	0.109395	0.832464	1.2782	0.776571	0.996684	1	875	48602	-0.12662	2.0785e-08	A2_Trans	CODING_TRANSCRIPT_INTRON_VARIANT	HIS
217	Vascular hamartomas and non-neoplastic nevi	neoplasms	rs11702230	LOC101928126	21	35377591	C	T	T	0.974457	0.091224	0.814916	1.16523	0.776685	0.996684	1	1917	47234	0.099731	3.223e-09	B2_trans	INTERGENIC_VARIANT	HIS
840.3	Joint/ligament sprain	injuries & poisonings	rs1405655	NR1H2	19	50882619	T	C	C	1.01056	0.0370314	0.939811	1.08663	0.776689	0.996684	1	2630	45399	0.075181	1.1208e-11	B2_trans,A2_Trans	CODING_TRANSCRIPT_INTRON_VARIANT	HIS
295.3	Psychosis	mental disorders	rs7960611	CLEC1A	12	10230416	G	A	A	0.988837	0.0395788	0.91503	1.0686	0.776702	0.996684	1	1191	46831	-0.1584	3.3086e-07	A2_Trans	CODING_TRANSCRIPT_INTRON_VARIANT	HIS
378.1	Strabismus (not specified as paralytic)	sense organs	rs55654108	PDCL3P4	3	101425703	A	G	G	1.01756	0.0613941	0.9022	1.14768	0.776719	0.996684	1	778	48241	-0.05662	1.0636e-06	B2_trans	INTERGENIC_VARIANT	HIS
599.1	Urinary obstruction	genitourinary	rs7960611	CLEC1A	12	10230416	G	A	A	0.973933	0.0931332	0.811436	1.16897	0.776719	0.996684	1	593	48869	-0.1584	3.3086e-07	A2_Trans	CODING_TRANSCRIPT_INTRON_VARIANT	HIS
612.2	Hypertrophy of breast (Gynecomastia)	genitourinary	rs10129899	LINC00637	14	104330432	C	A	A	0.979347	0.073594	0.847799	1.13131	0.776736	0.996684	1	394	48920	-0.057002	2.1916e-06	B2_trans	INTERGENIC_VARIANT	HIS
628	Ovarian cyst	genitourinary	rs67579710	THBS3	1	155173527	G	A	A	1.03755	0.129977	0.804211	1.33858	0.776741	0.996684	1	369	48973	-0.10348	1.0252e-09	B2_trans	CODING_TRANSCRIPT_INTRON_VARIANT	HIS
513.3	Hypoventilation	respiratory	rs60305836	CDH8	16	61709381	A	C	C	1.03716	0.12868	0.805962	1.33469	0.776743	0.996684	1	740	48743	0.086719	1.1846e-06	B2_trans	CODING_TRANSCRIPT_INTRON_VARIANT	HIS
569	Other disorders of intestine	digestive	rs13179014	SPEF2	5	35693227	A	C	C	1.02305	0.0803845	0.873927	1.19763	0.776765	0.996684	1	1267	48036	-0.061249	6.1057e-07	B2_trans	CODING_TRANSCRIPT_INTRON_VARIANT	HIS
303.4	Somatoform disorder	mental disorders	rs147812915	KAT7	17	47858295	C	T	T	0.974041	0.0927719	0.8121	1.16827	0.776786	0.996684	1	764	47909	0.23438	1.0943e-07	A2_Trans	INTERGENIC_VARIANT	HIS
536.3	Gastroparesis	digestive	rs60869999	MYO1C	17	1390948	A	T	T	0.969815	0.10811	0.784631	1.19871	0.776788	0.996684	1	303	49144	0.059541	2.9039e-06	B2_trans	CODING_TRANSCRIPT_INTRON_VARIANT	HIS
250.23	Type 2 diabetes with ophthalmic manifestations	endocrine/metabolic	rs721917	SFTPD	10	81706324	A	G	G	0.99348	0.0230728	0.949554	1.03944	0.776797	0.996684	1	2210	42985	0.055247	2.0819e-07	B2_trans	SYNONYMOUS_VARIANT	HIS
455	Hemorrhoids	circulatory system	rs61667602	CRHR1	17	43785349	T	C	C	0.992403	0.0268999	0.941436	1.04613	0.776797	0.996684	1	6842	36782	-0.093554	9.1279e-12	B2_trans	FIVE_PRIME_UTR_INTRON_VARIANT	HIS
361.1	Retinal detachment with retinal defect	sense organs	rs62200027	CASC20	20	6469515	G	A	A	0.977381	0.0807051	0.834387	1.14488	0.7768	0.996684	1	221	49186	-0.053006	3.3456e-06	B2_trans,A2_Trans	NON_CODING_TRANSCRIPT_INTRON_VARIANT	HIS
197	Chemotherapy	neoplasms	rs505922	ABO	9	136149229	T	C	C	0.981535	0.065745	0.862866	1.11652	0.776801	0.996684	1	367	48765	-0.099884	2.0889e-20	B2_trans	CODING_TRANSCRIPT_INTRON_VARIANT	HIS
286.2	Encounter for long-term (current) use of anticoagulants	hematopoietic	rs75505823	LRP1	12	57540956	G	T	T	1.03193	0.110884	0.83036	1.28244	0.776805	0.996684	1	706	47026	-0.20852	3.0745e-06	A2_Trans	CODING_TRANSCRIPT_INTRON_VARIANT	HIS
244.2	Acquired hypothyroidism	endocrine/metabolic	rs1250993	LOC101929525	10	81399565	C	G	G	0.977063	0.0818647	0.832222	1.14711	0.776837	0.996684	1	460	48916	0.12403	5.3767e-08	A2_Trans	INTERGENIC_VARIANT	HIS
726	Peripheral enthesopathies and allied syndromes	musculoskeletal	rs3746539	PTPRT	20	40702071	G	A	A	0.995416	0.0162113	0.964285	1.02755	0.776839	0.996684	1	6056	31530	0.05405	1.7723e-06	B2_trans	THREE_PRIME_UTR_EXON_VARIANT	HIS
715	Other inflammatory spondylopathies	musculoskeletal	rs55654108	PDCL3P4	3	101425703	A	G	G	1.01555	0.0544588	0.91274	1.12995	0.776884	0.996684	1	894	47922	-0.05662	1.0636e-06	B2_trans	INTERGENIC_VARIANT	HIS
497	Bronchitis	respiratory	rs505922	ABO	9	136149229	T	C	C	0.989239	0.0381826	0.91791	1.06611	0.776893	0.996684	1	4094	43739	-0.099884	2.0889e-20	B2_trans	CODING_TRANSCRIPT_INTRON_VARIANT	HIS
530.2	Esophageal bleeding (varices/hemorrhage)	digestive	rs55654108	PDCL3P4	3	101425703	A	G	G	1.01821	0.0636844	0.898729	1.15357	0.776905	0.996684	1	440	48616	-0.05662	1.0636e-06	B2_trans	INTERGENIC_VARIANT	HIS
280.1	Iron deficiency anemias, unspecified or not due to blood loss	hematopoietic	rs732990	CIB4	2	26842146	C	G	G	1.00804	0.0282761	0.953698	1.06549	0.776909	0.996684	1	1660	45000	0.056389	5.6358e-07	B2_trans	CODING_TRANSCRIPT_INTRON_VARIANT	HIS
704.11	Alopecia Areata	dermatologic	rs622568	SEC61G	7	54647894	A	C	C	1.03063	0.106493	0.836481	1.26984	0.776937	0.996684	1	201	49250	0.11965	2.6006e-06	A2_Trans	INTERGENIC_VARIANT	HIS
198.2	Secondary malignancy of respiratory organs	neoplasms	rs766826	ELF5	11	34528766	C	T	T	0.968885	0.111573	0.778575	1.20571	0.77694	0.996684	1	92	49459	-0.082134	1.155e-11	B2_trans	CODING_TRANSCRIPT_INTRON_VARIANT	HIS
304	Adjustment reaction	mental disorders	rs7579014	BCL11A	2	60707894	G	A	A	1.00529	0.0186178	0.969266	1.04265	0.77695	0.996684	1	5696	34892	-0.05629	1.2614e-06	B2_trans	CODING_TRANSCRIPT_INTRON_VARIANT	HIS
378	Strabismus and other disorders of binocular eye movements	sense organs	rs3746539	PTPRT	20	40702071	G	A	A	1.01135	0.0398496	0.935367	1.09351	0.776977	0.996684	1	1061	47273	0.05405	1.7723e-06	B2_trans	THREE_PRIME_UTR_EXON_VARIANT	HIS
464	Acute sinusitis	respiratory	rs12259804	PLEKHS1	10	115573378	T	C	C	0.96892	0.111463	0.778773	1.2055	0.776979	0.996684	1	4308	43235	-0.27547	4.8674e-08	A2_Trans	INTERGENIC_VARIANT	HIS
241.1	Nontoxic uninodular goiter	endocrine/metabolic	rs12660421	FOXP4-AS1	6	41488378	G	A	A	1.01989	0.0695433	0.889937	1.16883	0.776983	0.996684	1	430	48461	0.35506	1.1424e-09	A2_Trans	DOWNSTREAM_GENE_VARIANT	HIS
783	Fever of unknown origin	symptoms	rs7671107	LOC101929161	4	25449225	G	A	A	1.01263	0.0443231	0.928377	1.10454	0.776985	0.996684	1	3017	45302	-0.064456	1.0803e-06	B2_trans	INTERGENIC_VARIANT	HIS
598.9	NA	NA	rs13179014	SPEF2	5	35693227	A	C	C	0.977474	0.0804467	0.834889	1.14441	0.77701	0.996684	1	1433	47859	-0.061249	6.1057e-07	B2_trans	CODING_TRANSCRIPT_INTRON_VARIANT	HIS
379.2	Disorders of vitreous body	sense organs	rs732990	CIB4	2	26842146	C	G	G	0.9924	0.0269384	0.941362	1.0462	0.777015	0.996684	1	3058	43178	0.056389	5.6358e-07	B2_trans	CODING_TRANSCRIPT_INTRON_VARIANT	HIS
070.9	Hepatitis NOS	infectious diseases	rs7960611	CLEC1A	12	10230416	G	A	A	0.977403	0.0807068	0.834403	1.14491	0.777025	0.996684	1	696	48658	-0.1584	3.3086e-07	A2_Trans	CODING_TRANSCRIPT_INTRON_VARIANT	HIS
444	Arterial embolism and thrombosis	circulatory system	rs1405655	NR1H2	19	50882619	T	C	C	0.970806	0.104621	0.790823	1.19175	0.777025	0.996684	1	318	49234	0.075181	1.1208e-11	B2_trans,A2_Trans	CODING_TRANSCRIPT_INTRON_VARIANT	HIS
1019	NA	NA	rs4830964	.	23	15515319	C	G	G	1.00574	0.0202274	0.966651	1.04642	0.777057	0.996684	1	4916	41424	0.046578	2.9701e-06	B2_trans	SEQUENCE_VARIANT	HIS
277.4	Disorders of bilirubin excretion	endocrine/metabolic	rs7579014	BCL11A	2	60707894	G	A	A	1.02813	0.0979707	0.848504	1.24578	0.777072	0.996684	1	471	49035	-0.05629	1.2614e-06	B2_trans	CODING_TRANSCRIPT_INTRON_VARIANT	HIS
960	Poisoning by antibiotics	injuries & poisonings	rs9461128	TMEM14B	6	10753875	T	C	C	0.940165	0.217919	0.613354	1.44111	0.777074	0.996684	1	526	49024	0.13046	3.4269e-06	B2_trans	CODING_TRANSCRIPT_INTRON_VARIANT	HIS
700	Corns and callosities	dermatologic	rs72711165	TMEM65	8	125336564	T	C	C	0.956293	0.15785	0.701825	1.30303	0.777083	0.996684	1	1940	45519	0.18279	6.0907e-07	B2_trans	CODING_TRANSCRIPT_INTRON_VARIANT	HIS
694	Dyschromia and Vitiligo	dermatologic	rs67959919	LZTFL1	3	45871908	G	A	A	1.02641	0.0920965	0.8569	1.22946	0.777104	0.996684	1	2205	46136	0.59355	1.6043e-80	A2_Trans	CODING_TRANSCRIPT_INTRON_VARIANT	HIS
509.8	Dependence on respirator [Ventilator] or supplemental oxygen	respiratory	rs111783124	LOC101928126	21	35362848	G	A	A	0.974928	0.0896963	0.817754	1.16231	0.777109	0.996684	1	648	48574	0.13532	2.1558e-07	A2_Trans	INTERGENIC_VARIANT	HIS
789	Nausea and vomiting	symptoms	rs67579710	THBS3	1	155173527	G	A	A	0.986279	0.0488064	0.896305	1.08529	0.777117	0.996684	1	4557	42262	-0.10348	1.0252e-09	B2_trans	CODING_TRANSCRIPT_INTRON_VARIANT	HIS
728.7	Fasciitis	musculoskeletal	rs915823	TMPRSS2	21	42851454	A	C	C	0.990669	0.0331205	0.928402	1.05711	0.777129	0.996684	1	3045	41794	-0.066039	1.6687e-06	B2_trans	CODING_TRANSCRIPT_INTRON_VARIANT	HIS
602	Other disorders of prostate	genitourinary	rs732990	CIB4	2	26842146	C	G	G	0.983458	0.0589324	0.876178	1.10387	0.777141	0.996684	1	904	48193	0.056389	5.6358e-07	B2_trans	CODING_TRANSCRIPT_INTRON_VARIANT	HIS
286.2	Encounter for long-term (current) use of anticoagulants	hematopoietic	rs9501257	HLA-DPB1	6	33055355	A	G	G	0.985183	0.0527426	0.888428	1.09247	0.777147	0.996684	1	706	47026	0.17269	4.1339e-08	A2_Trans	THREE_PRIME_UTR_EXON_VARIANT	HIS
994.2	Sepsis	injuries & poisonings	rs7605877	FOXI3	2	88559025	T	C	C	1.01671	0.0585393	0.906498	1.14031	0.777159	0.996684	1	1137	47237	-0.071053	3.3369e-06	B2_trans	INTERGENIC_VARIANT	HIS
580.32	Nephritis and nephropathy with pathological lesion	genitourinary	rs8080583	KANSL1	17	44162597	C	A	A	1.03684	0.12783	0.807054	1.33205	0.777168	0.996684	1	221	49337	-0.12662	2.0785e-08	A2_Trans	CODING_TRANSCRIPT_INTRON_VARIANT	HIS
695	Erythematous conditions	dermatologic	rs6869036	MGAT1	5	180223327	C	T	T	0.966744	0.119513	0.76486	1.22191	0.777177	0.996684	1	2365	44891	0.25536	1.7578e-06	A2_Trans	FIVE_PRIME_UTR_INTRON_VARIANT	HIS
447	Other disorders of arteries and arterioles	circulatory system	rs76423999	SLC12A7	5	1098067	T	A	A	1.03097	0.107799	0.83462	1.27352	0.7772	0.996684	1	617	48829	0.18412	3.8813e-07	A2_Trans	CODING_TRANSCRIPT_INTRON_VARIANT	HIS
803.2	Fracture of radius and ulna	injuries & poisonings	rs12809318	FBRSL1	12	133140840	T	C	C	0.983626	0.058345	0.877337	1.10279	0.777206	0.996684	1	296	48684	-0.062781	9.5289e-09	B2_trans	CODING_TRANSCRIPT_INTRON_VARIANT	HIS
292.11	Aphasia	mental disorders	rs67959919	LZTFL1	3	45871908	G	A	A	0.935505	0.235624	0.589498	1.4846	0.777217	0.996684	1	245	49298	0.59355	1.6043e-80	A2_Trans	CODING_TRANSCRIPT_INTRON_VARIANT	HIS
367	Disorders of refraction and accommodation; blindness and low vision	sense organs	rs12809318	FBRSL1	12	133140840	T	C	C	1.00511	0.0180026	0.97026	1.0412	0.777247	0.996684	1	4709	15389	-0.062781	9.5289e-09	B2_trans	CODING_TRANSCRIPT_INTRON_VARIANT	HIS
427.21	Atrial fibrillation	circulatory system	rs72711165	TMEM65	8	125336564	T	C	C	1.04004	0.13877	0.792371	1.36512	0.777254	0.996684	1	789	46093	0.18279	6.0907e-07	B2_trans	CODING_TRANSCRIPT_INTRON_VARIANT	HIS
459.9	Circulatory disease NEC	circulatory system	rs60305836	CDH8	16	61709381	A	C	C	1.02253	0.078769	0.876252	1.19323	0.777256	0.996684	1	1752	47254	0.086719	1.1846e-06	B2_trans	CODING_TRANSCRIPT_INTRON_VARIANT	HIS
720.1	Spinal stenosis of lumbar region	musculoskeletal	rs7960611	CLEC1A	12	10230416	G	A	A	1.00951	0.0334622	0.945427	1.07794	0.77727	0.996684	1	1551	45730	-0.1584	3.3086e-07	A2_Trans	CODING_TRANSCRIPT_INTRON_VARIANT	HIS
225	Benign neoplasm of brain and other parts of nervous system	neoplasms	rs1250993	LOC101929525	10	81399565	C	G	G	1.02949	0.102736	0.841727	1.25913	0.777287	0.996684	1	171	49348	0.12403	5.3767e-08	A2_Trans	INTERGENIC_VARIANT	HIS
850	Hemorrhage or hematoma complicating a procedure	injuries & poisonings	rs61667602	CRHR1	17	43785349	T	C	C	1.03214	0.111862	0.828938	1.28516	0.777325	0.996684	1	697	48769	-0.093554	9.1279e-12	B2_trans	FIVE_PRIME_UTR_INTRON_VARIANT	HIS
599.5	Frequency of urination and polyuria	genitourinary	rs12809318	FBRSL1	12	133140840	T	C	C	0.991514	0.0301372	0.934644	1.05185	0.777355	0.996684	1	3306	43239	-0.062781	9.5289e-09	B2_trans	CODING_TRANSCRIPT_INTRON_VARIANT	HIS
458.9	Hypotension NOS	circulatory system	rs10774679	OAS3	12	113374748	C	T	T	0.987877	0.043136	0.907791	1.07503	0.777371	0.996684	1	2188	46103	0.075824	4.6954e-12	B2_trans	UPSTREAM_GENE_VARIANT	HIS
495.2	Asthma with exacerbation	respiratory	rs6869036	MGAT1	5	180223327	C	T	T	0.940308	0.217678	0.613737	1.44065	0.777372	0.996684	1	737	48320	0.25536	1.7578e-06	A2_Trans	FIVE_PRIME_UTR_INTRON_VARIANT	HIS
443	Peripheral vascular disease	circulatory system	rs7605877	FOXI3	2	88559025	T	C	C	1.01234	0.043375	0.929832	1.10216	0.777408	0.996684	1	2144	44931	-0.071053	3.3369e-06	B2_trans	INTERGENIC_VARIANT	HIS
579.2	Splenomegaly	digestive	rs111837807	CCHCR1	6	31121232	T	C	C	1.04029	0.139741	0.791059	1.36806	0.777411	0.996684	1	407	49117	0.20363	2.152e-11	A2_Trans,B2_trans	CODING_TRANSCRIPT_INTRON_VARIANT	HIS
539	Bariatric surgery	digestive	rs9461128	TMEM14B	6	10753875	T	C	C	1.05414	0.186554	0.731312	1.51947	0.777469	0.996684	1	119	49382	0.13046	3.4269e-06	B2_trans	CODING_TRANSCRIPT_INTRON_VARIANT	HIS
480.1	Bacterial pneumonia	respiratory	rs7671107	LOC101929161	4	25449225	G	A	A	0.981683	0.0654228	0.863541	1.11599	0.777499	0.996684	1	1028	48081	-0.064456	1.0803e-06	B2_trans	INTERGENIC_VARIANT	HIS
737.3	Kyphoscoliosis and scoliosis	musculoskeletal	rs67579710	THBS3	1	155173527	G	A	A	1.04357	0.150936	0.776329	1.40281	0.777509	0.996684	1	576	48921	-0.10348	1.0252e-09	B2_trans	CODING_TRANSCRIPT_INTRON_VARIANT	HIS
275.53	Disorders of phosphorus metabolism	endocrine/metabolic	rs7605877	FOXI3	2	88559025	T	C	C	0.971217	0.103358	0.793117	1.18931	0.777509	0.996684	1	600	48717	-0.071053	3.3369e-06	B2_trans	INTERGENIC_VARIANT	HIS
112	Candidiasis	infectious diseases	rs72655853	SBSPON	8	73985608	A	G	G	0.964374	0.128441	0.749749	1.24044	0.777611	0.996684	1	1665	47299	0.22523	8.3915e-07	A2_Trans	CODING_TRANSCRIPT_INTRON_VARIANT	HIS
572	Ascites (non malignant)	digestive	rs61667602	CRHR1	17	43785349	T	C	C	0.975799	0.0867459	0.823232	1.15664	0.777623	0.996684	1	376	48860	-0.093554	9.1279e-12	B2_trans	FIVE_PRIME_UTR_INTRON_VARIANT	HIS
364.1	Corneal opacity	sense organs	rs7579014	BCL11A	2	60707894	G	A	A	0.985265	0.052565	0.888812	1.09219	0.777632	0.996684	1	975	47889	-0.05629	1.2614e-06	B2_trans	CODING_TRANSCRIPT_INTRON_VARIANT	HIS
527.7	Disturbance of salivary secretion	digestive	rs7605877	FOXI3	2	88559025	T	C	C	0.977994	0.0787962	0.83804	1.14132	0.777643	0.996684	1	1137	47845	-0.071053	3.3369e-06	B2_trans	INTERGENIC_VARIANT	HIS
721	Spondylosis and allied disorders	musculoskeletal	rs10086829	COL14A1	8	121149129	G	A	A	1.00741	0.0261496	0.95708	1.06039	0.777669	0.996684	1	4189	39078	-0.097352	3.8599e-06	A2_Trans	FIVE_PRIME_UTR_INTRON_VARIANT	HIS
577.3	Cyst and pseudocyst of pancreas	digestive	rs915823	TMPRSS2	21	42851454	A	C	C	1.04143	0.143776	0.785685	1.38042	0.777669	0.996684	1	133	49407	-0.066039	1.6687e-06	B2_trans	CODING_TRANSCRIPT_INTRON_VARIANT	HIS
558	Noninfectious gastroenteritis	digestive	rs9497053	UTRN	6	145026256	G	A	A	0.98916	0.0386035	0.91708	1.06691	0.777684	0.996684	1	3299	44891	-0.064841	1.0064e-06	B2_trans	CODING_TRANSCRIPT_INTRON_VARIANT	HIS
292	Neurological disorders	mental disorders	rs6869036	MGAT1	5	180223327	C	T	T	1.02239	0.0784473	0.876686	1.19232	0.777693	0.996684	1	3725	40015	0.25536	1.7578e-06	A2_Trans	FIVE_PRIME_UTR_INTRON_VARIANT	HIS
625	Pain and other symptoms associated with female genital organs	genitourinary	rs76073397	MIR548H2	16	11386452	T	C	C	0.953615	0.168262	0.685722	1.32617	0.777739	0.996684	1	536	48746	0.14454	9.6663e-07	A2_Trans,B2_trans	INTERGENIC_VARIANT	HIS
180.3	Cervical intraepithelial neoplasia [CIN] [Cervical dysplasia]	neoplasms	rs55654108	PDCL3P4	3	101425703	A	G	G	0.971718	0.101649	0.79619	1.18594	0.777759	0.996684	1	173	49295	-0.05662	1.0636e-06	B2_trans	INTERGENIC_VARIANT	HIS
189.2	Cancer of bladder	neoplasms	rs10086829	COL14A1	8	121149129	G	A	A	1.02585	0.0904223	0.859242	1.22476	0.777765	0.996684	1	259	49041	-0.097352	3.8599e-06	A2_Trans	FIVE_PRIME_UTR_INTRON_VARIANT	HIS
338.1	Acute pain	neurological	rs12259804	PLEKHS1	10	115573378	T	C	C	1.03355	0.116922	0.821877	1.29973	0.777777	0.996684	1	4211	43546	-0.27547	4.8674e-08	A2_Trans	INTERGENIC_VARIANT	HIS
523.3	Periodontitis (acute or chronic)	digestive	rs495828	ABO	9	136154867	G	T	T	0.992405	0.0270192	0.941218	1.04638	0.777806	0.996684	1	2793	40986	-0.13432	6.5649e-10	A2_Trans	UPSTREAM_GENE_VARIANT	HIS
687.4	Disturbance of skin sensation	dermatologic	rs72711165	TMEM65	8	125336564	T	C	C	0.966831	0.119567	0.764847	1.22216	0.777853	0.996684	1	5547	40310	0.18279	6.0907e-07	B2_trans	CODING_TRANSCRIPT_INTRON_VARIANT	HIS
714	Rheumatoid arthritis and other inflammatory polyarthropathies	musculoskeletal	rs8052423	SLC22A31	16	89269178	G	T	T	0.981388	0.0666005	0.861292	1.11823	0.777875	0.996684	1	809	47781	0.13037	1.0019e-06	A2_Trans	UPSTREAM_GENE_VARIANT	HIS
370.31	Keratoconjunctivitis sicca	sense organs	rs117169628	SLC22A31	16	89262657	G	A	A	0.97428	0.0923715	0.812938	1.16764	0.777881	0.996684	1	1428	47591	0.081201	5.77e-07	B2_trans	SYNONYMOUS_VARIANT	HIS
278.4	Abnormal weight gain	endocrine/metabolic	rs55654108	PDCL3P4	3	101425703	A	G	G	0.969508	0.109781	0.781818	1.20226	0.777887	0.996684	1	829	48700	-0.05662	1.0636e-06	B2_trans	INTERGENIC_VARIANT	HIS
275	Disorders of mineral metabolism	endocrine/metabolic	rs35154152	THBS3	1	155172725	T	C	C	1.01678	0.0589939	0.905754	1.14141	0.777921	0.996684	1	1939	45870	-0.20528	2.3574e-11	A2_Trans	SYNONYMOUS_VARIANT	HIS
592.1	Cystitis	genitourinary	rs111837807	CCHCR1	6	31121232	T	C	C	1.03025	0.105683	0.837504	1.26736	0.777925	0.996684	1	1050	48290	0.20363	2.152e-11	A2_Trans,B2_trans	CODING_TRANSCRIPT_INTRON_VARIANT	HIS
369	Infection of the eye	sense organs	rs467843	TRAPPC13	5	64945715	A	G	G	1.01029	0.0363087	0.940893	1.08481	0.777964	0.996684	1	3373	44566	-0.089724	1.7259e-06	A2_Trans	CODING_TRANSCRIPT_INTRON_VARIANT	HIS
442	Other aneurysm	circulatory system	rs7605877	FOXI3	2	88559025	T	C	C	0.980795	0.0687856	0.857093	1.12235	0.778004	0.996684	1	651	48116	-0.071053	3.3369e-06	B2_trans	INTERGENIC_VARIANT	HIS
242.1	Graves' disease	endocrine/metabolic	rs12259804	PLEKHS1	10	115573378	T	C	C	1.09674	0.327561	0.577145	2.08414	0.778004	0.996684	1	91	49439	-0.27547	4.8674e-08	A2_Trans	INTERGENIC_VARIANT	HIS
627.3	Postmenopausal atrophic vaginitis	genitourinary	rs12259804	PLEKHS1	10	115573378	T	C	C	1.11907	0.399058	0.511892	2.44644	0.778015	0.996684	1	203	49358	-0.27547	4.8674e-08	A2_Trans	INTERGENIC_VARIANT	HIS
560	Intestinal obstruction without mention of hernia	digestive	rs1878527	ANKRD30BL	2	133056313	T	C	C	0.978281	0.077896	0.839767	1.13964	0.778029	0.996684	1	941	48007	-0.077457	2.0215e-06	B2_trans	INTERGENIC_VARIANT	HIS
289.4	Lymphadenitis	hematopoietic	rs147812915	KAT7	17	47858295	C	T	T	0.971461	0.102728	0.794298	1.18814	0.778059	0.996684	1	1416	47502	0.23438	1.0943e-07	A2_Trans	INTERGENIC_VARIANT	HIS
442	Other aneurysm	circulatory system	rs76073397	MIR548H2	16	11386452	T	C	C	1.02947	0.103068	0.841169	1.25993	0.778079	0.996684	1	651	48116	0.14454	9.6663e-07	A2_Trans,B2_trans	INTERGENIC_VARIANT	HIS
350	Abnormal movement	neurological	rs9367106	LOC100505711	6	41483390	G	C	C	1.00791	0.0279501	0.954178	1.06466	0.7781	0.996684	1	4679	38812	0.20225	3.4038e-11	B2_trans	INTERGENIC_VARIANT	HIS
1010.3	NA	NA	rs8080583	KANSL1	17	44162597	C	A	A	0.994624	0.019132	0.958018	1.03263	0.778116	0.996684	1	9446	23350	-0.12662	2.0785e-08	A2_Trans	CODING_TRANSCRIPT_INTRON_VARIANT	HIS
355	Complex regional/central pain syndrome	neurological	rs7960611	CLEC1A	12	10230416	G	A	A	1.03062	0.107048	0.835565	1.27121	0.778124	0.996684	1	313	49217	-0.1584	3.3086e-07	A2_Trans	CODING_TRANSCRIPT_INTRON_VARIANT	HIS
535.8	Other specified gastritis	digestive	rs77534576	DLX4	17	47940666	C	T	T	0.946712	0.194362	0.64681	1.38567	0.778142	0.996684	1	1296	48154	0.20794	1.7585e-10	B2_trans	INTERGENIC_VARIANT	HIS
495	Asthma	respiratory	rs9268576	HLA-DRA	6	32395641	T	C	C	1.01077	0.0380173	0.938191	1.08896	0.778154	0.996684	1	1698	43542	0.095134	9.9752e-07	B2_trans	INTERGENIC_VARIANT	HIS
516.1	Hemoptysis	respiratory	rs67579710	THBS3	1	155173527	G	A	A	0.960905	0.141555	0.728096	1.26816	0.778156	0.996684	1	558	48868	-0.10348	1.0252e-09	B2_trans	CODING_TRANSCRIPT_INTRON_VARIANT	HIS
189	Cancer of urinary organs (incl. kidney and bladder)	neoplasms	rs7960611	CLEC1A	12	10230416	G	A	A	0.986056	0.049855	0.894262	1.08727	0.778198	0.996684	1	335	48361	-0.1584	3.3086e-07	A2_Trans	CODING_TRANSCRIPT_INTRON_VARIANT	HIS
1010.1	NA	NA	rs12567716	FOXD2	1	48197570	T	C	C	1.01266	0.0446809	0.927755	1.10535	0.7782	0.996684	1	3317	43430	-0.090753	1.4878e-06	B2_trans	INTERGENIC_VARIANT	HIS
165	Cancer within the respiratory system	neoplasms	rs78313563	ESS2	22	19136365	G	A	A	1.0764	0.261416	0.644843	1.79676	0.778242	0.996684	1	244	49076	0.40873	6.5914e-07	A2_Trans	UPSTREAM_GENE_VARIANT	HIS
041.2	Streptococcus infection	infectious diseases	rs11234800	ME3	11	86479407	G	C	C	0.964403	0.128714	0.749371	1.24114	0.778251	0.996684	1	733	48720	-0.077173	3.0702e-06	B2_trans	INTERGENIC_VARIANT	HIS
255	Disorders of adrenal glands	endocrine/metabolic	rs72711165	TMEM65	8	125336564	T	C	C	0.897451	0.384347	0.422527	1.9062	0.778321	0.996684	1	368	48997	0.18279	6.0907e-07	B2_trans	CODING_TRANSCRIPT_INTRON_VARIANT	HIS
722.9	Other and unspecified disc disorder	musculoskeletal	rs581342	LMNA	1	156095466	T	C	C	1.02482	0.0870942	0.863997	1.21557	0.778342	0.996684	1	1168	47838	0.090245	2.6355e-07	B2_trans	CODING_TRANSCRIPT_INTRON_VARIANT	HIS
738.4	Acquired spondylolisthesis	musculoskeletal	rs75505823	LRP1	12	57540956	G	T	T	0.937036	0.231098	0.595725	1.4739	0.778395	0.996684	1	831	48415	-0.20852	3.0745e-06	A2_Trans	CODING_TRANSCRIPT_INTRON_VARIANT	HIS
565.1	Anal and rectal polyp	digestive	rs35154152	THBS3	1	155172725	T	C	C	1.03332	0.116472	0.822417	1.2983	0.778411	0.996684	1	1344	47902	-0.20528	2.3574e-11	A2_Trans	SYNONYMOUS_VARIANT	HIS
402	NA	NA	rs7671107	LOC101929161	4	25449225	G	A	A	0.990927	0.0323936	0.929968	1.05588	0.77842	0.996684	1	4241	42730	-0.064456	1.0803e-06	B2_trans	INTERGENIC_VARIANT	HIS
428.4	Heart failure with preserved EF [Diastolic heart failure]	circulatory system	rs72655853	SBSPON	8	73985608	A	G	G	0.968963	0.112057	0.7779	1.20695	0.778431	0.996684	1	783	47927	0.22523	8.3915e-07	A2_Trans	CODING_TRANSCRIPT_INTRON_VARIANT	HIS
681.7	Cellulitis and abscess of trunk	dermatologic	rs622568	SEC61G	7	54647894	A	C	C	0.981262	0.0672294	0.860121	1.11947	0.778436	0.996684	1	1148	47807	0.11965	2.6006e-06	A2_Trans	INTERGENIC_VARIANT	HIS
327.7	Sleep related movement disorders	neurological	rs766826	ELF5	11	34528766	C	T	T	0.988536	0.0409835	0.912236	1.07122	0.778445	0.996684	1	1803	46375	-0.082134	1.155e-11	B2_trans	CODING_TRANSCRIPT_INTRON_VARIANT	HIS
428.2	Heart failure NOS	circulatory system	rs732990	CIB4	2	26842146	C	G	G	1.02542	0.0892467	0.860865	1.22143	0.778503	0.996684	1	473	49004	0.056389	5.6358e-07	B2_trans	CODING_TRANSCRIPT_INTRON_VARIANT	HIS
382	Otalgia	sense organs	rs9501257	HLA-DPB1	6	33055355	A	G	G	1.02247	0.0790167	0.875775	1.19374	0.77852	0.996684	1	2351	46553	0.17269	4.1339e-08	A2_Trans	THREE_PRIME_UTR_EXON_VARIANT	HIS
315	Develomental delays and disorders	mental disorders	rs1250993	LOC101929525	10	81399565	C	G	G	1.02776	0.0973709	0.849199	1.24387	0.778551	0.996684	1	591	48901	0.12403	5.3767e-08	A2_Trans	INTERGENIC_VARIANT	HIS
218.1	Uterine leiomyoma	neoplasms	rs1405655	NR1H2	19	50882619	T	C	C	0.977783	0.0798984	0.836051	1.14354	0.778559	0.996684	1	209	49136	0.075181	1.1208e-11	B2_trans,A2_Trans	CODING_TRANSCRIPT_INTRON_VARIANT	HIS
571	Chronic liver disease and cirrhosis	digestive	rs35154152	THBS3	1	155172725	T	C	C	1.01098	0.0388282	0.936895	1.09092	0.778573	0.996684	1	2530	42271	-0.20528	2.3574e-11	A2_Trans	SYNONYMOUS_VARIANT	HIS
803.2	Fracture of radius and ulna	injuries & poisonings	rs60305836	CDH8	16	61709381	A	C	C	1.02236	0.0786481	0.876309	1.19275	0.778606	0.996684	1	296	48684	0.086719	1.1846e-06	B2_trans	CODING_TRANSCRIPT_INTRON_VARIANT	HIS
603	Other disorders of testis	genitourinary	rs11234800	ME3	11	86479407	G	C	C	0.977384	0.081394	0.833264	1.14643	0.778671	0.996684	1	822	48170	-0.077173	3.0702e-06	B2_trans	INTERGENIC_VARIANT	HIS
250	Diabetes mellitus	endocrine/metabolic	rs117169628	SLC22A31	16	89262657	G	A	A	1.00721	0.0255714	0.957976	1.05898	0.778682	0.996684	1	1913	29591	0.081201	5.77e-07	B2_trans	SYNONYMOUS_VARIANT	HIS
567	Peritonitis and retroperitoneal infections	digestive	rs8080583	KANSL1	17	44162597	C	A	A	0.973532	0.0954619	0.807407	1.17384	0.778709	0.996684	1	387	48990	-0.12662	2.0785e-08	A2_Trans	CODING_TRANSCRIPT_INTRON_VARIANT	HIS
274.1	Gout	endocrine/metabolic	rs7960611	CLEC1A	12	10230416	G	A	A	0.991126	0.0317219	0.931381	1.0547	0.778722	0.996684	1	911	46028	-0.1584	3.3086e-07	A2_Trans	CODING_TRANSCRIPT_INTRON_VARIANT	HIS
1019	NA	NA	rs76073397	MIR548H2	16	11386452	T	C	C	1.01675	0.0591351	0.905483	1.1417	0.778728	0.996684	1	4916	41424	0.14454	9.6663e-07	A2_Trans,B2_trans	INTERGENIC_VARIANT	HIS
521	Diseases of hard tissues of teeth	digestive	rs9577395	ATP11A	13	113534984	C	G	G	1.00567	0.0201311	0.966764	1.04614	0.778759	0.996684	1	3341	33828	0.064829	8.6068e-07	B2_trans,A2_Trans	CODING_TRANSCRIPT_INTRON_VARIANT	HIS
253	Disorders of the pituitary gland and its hypothalamic control	endocrine/metabolic	rs7671107	LOC101929161	4	25449225	G	A	A	1.01827	0.0644331	0.897461	1.15533	0.778773	0.996684	1	556	48533	-0.064456	1.0803e-06	B2_trans	INTERGENIC_VARIANT	HIS
427	Cardiac dysrhythmias	circulatory system	rs732990	CIB4	2	26842146	C	G	G	1.00503	0.0178691	0.970441	1.04085	0.778825	0.996684	1	5782	34238	0.056389	5.6358e-07	B2_trans	CODING_TRANSCRIPT_INTRON_VARIANT	HIS
851	Complications of transplants and reattached limbs	injuries & poisonings	rs67959919	LZTFL1	3	45871908	G	A	A	0.954047	0.167519	0.687032	1.32484	0.778849	0.996684	1	668	48650	0.59355	1.6043e-80	A2_Trans	CODING_TRANSCRIPT_INTRON_VARIANT	HIS
414	Other forms of chronic heart disease	circulatory system	rs7605877	FOXI3	2	88559025	T	C	C	0.977935	0.0794602	0.8369	1.14274	0.77887	0.996684	1	1014	48058	-0.071053	3.3369e-06	B2_trans	INTERGENIC_VARIANT	HIS
112	Candidiasis	infectious diseases	rs9577395	ATP11A	13	113534984	C	G	G	0.980853	0.068855	0.857027	1.12257	0.778881	0.996684	1	1665	47299	0.064829	8.6068e-07	B2_trans,A2_Trans	CODING_TRANSCRIPT_INTRON_VARIANT	HIS
081	Infection/inflammation of internal prosthetic device; implant; and graft	infectious diseases	rs9461128	TMEM14B	6	10753875	T	C	C	0.945901	0.198102	0.641536	1.39467	0.778903	0.996684	1	298	49194	0.13046	3.4269e-06	B2_trans	CODING_TRANSCRIPT_INTRON_VARIANT	HIS
208	Benign neoplasm of colon	neoplasms	rs76423999	SLC12A7	5	1098067	T	A	A	1.00667	0.0236826	0.961012	1.0545	0.778911	0.996684	1	4754	34667	0.18412	3.8813e-07	A2_Trans	CODING_TRANSCRIPT_INTRON_VARIANT	HIS
090	Sexually transmitted infections (not HIV or hepatitis)	infectious diseases	rs60869999	MYO1C	17	1390948	A	T	T	1.01989	0.0701573	0.888864	1.17023	0.778926	0.996684	1	1227	47752	0.059541	2.9039e-06	B2_trans	CODING_TRANSCRIPT_INTRON_VARIANT	HIS
841	Sprains and strains of back and neck	injuries & poisonings	rs55654108	PDCL3P4	3	101425703	A	G	G	1.01243	0.0440251	0.928736	1.10367	0.778964	0.996684	1	2611	45668	-0.05662	1.0636e-06	B2_trans	INTERGENIC_VARIANT	HIS
627	Menopausal and postmenopausal disorders	genitourinary	rs60305836	CDH8	16	61709381	A	C	C	1.02759	0.0969734	0.849719	1.24269	0.778987	0.996684	1	445	48338	0.086719	1.1846e-06	B2_trans	CODING_TRANSCRIPT_INTRON_VARIANT	HIS
196	Radiotherapy	neoplasms	rs6869036	MGAT1	5	180223327	C	T	T	0.912987	0.324435	0.483399	1.72434	0.779025	0.996684	1	110	49324	0.25536	1.7578e-06	A2_Trans	FIVE_PRIME_UTR_INTRON_VARIANT	HIS
577.3	Cyst and pseudocyst of pancreas	digestive	rs9497053	UTRN	6	145026256	G	A	A	1.02879	0.101184	0.843724	1.25446	0.779058	0.996684	1	133	49407	-0.064841	1.0064e-06	B2_trans	CODING_TRANSCRIPT_INTRON_VARIANT	HIS
110.1	Dermatophytosis	infectious diseases	rs35154152	THBS3	1	155172725	T	C	C	1.00813	0.0288742	0.952664	1.06683	0.779082	0.996684	1	5515	32879	-0.20528	2.3574e-11	A2_Trans	SYNONYMOUS_VARIANT	HIS
348.8	Encephalopathy, not elsewhere classified	neurological	rs13050728	IFNAR2	21	34615210	T	C	C	0.98204	0.0646072	0.865238	1.11461	0.779082	0.996684	1	628	48602	-0.10657	4.0686e-21	B2_trans,A2_Trans	CODING_TRANSCRIPT_INTRON_VARIANT	HIS
038.3	Bacteremia	infectious diseases	rs1453205	LOC101928196	2	19901073	C	T	T	1.01479	0.0523492	0.915836	1.12444	0.779084	0.996684	1	554	48403	0.096992	3.6368e-06	A2_Trans	INTERGENIC_VARIANT	HIS
276	Disorders of fluid, electrolyte, and acid-base balance	endocrine/metabolic	rs147812915	KAT7	17	47858295	C	T	T	0.989001	0.0394289	0.91545	1.06846	0.779086	0.996684	1	4774	38473	0.23438	1.0943e-07	A2_Trans	INTERGENIC_VARIANT	HIS
611.1	Abnormal mammogram	genitourinary	rs4830964	.	23	15515319	C	G	G	1.02556	0.0899877	0.859735	1.22338	0.779094	0.996684	1	384	49036	0.046578	2.9701e-06	B2_trans	SEQUENCE_VARIANT	HIS
428.1	Congestive heart failure (CHF) NOS	circulatory system	rs1405655	NR1H2	19	50882619	T	C	C	1.009	0.0319411	0.947769	1.07418	0.77911	0.996684	1	1347	45979	0.075181	1.1208e-11	B2_trans,A2_Trans	CODING_TRANSCRIPT_INTRON_VARIANT	HIS
316	Substance addiction and disorders	mental disorders	rs111783124	LOC101928126	21	35362848	G	A	A	1.00755	0.0268325	0.955935	1.06196	0.779112	0.996684	1	2371	39724	0.13532	2.1558e-07	A2_Trans	INTERGENIC_VARIANT	HIS
741	Symptoms and disorders of the joints	musculoskeletal	rs55654108	PDCL3P4	3	101425703	A	G	G	1.00768	0.0272859	0.955205	1.06304	0.779191	0.996684	1	4719	40904	-0.05662	1.0636e-06	B2_trans	INTERGENIC_VARIANT	HIS
800.3	Fracture of tibia and fibula	injuries & poisonings	rs505922	ABO	9	136149229	T	C	C	1.02129	0.0751368	0.881438	1.18333	0.779203	0.996684	1	336	48950	-0.099884	2.0889e-20	B2_trans	CODING_TRANSCRIPT_INTRON_VARIANT	HIS
550.6	Incisional hernia	digestive	rs4830964	.	23	15515319	C	G	G	0.984663	0.0551294	0.883815	1.09702	0.779207	0.996684	1	250	49084	0.046578	2.9701e-06	B2_trans	SEQUENCE_VARIANT	HIS
711.1	Pyogenic arthritis	musculoskeletal	rs10774671	OAS1	12	113357193	G	A	A	1.03127	0.109822	0.831554	1.27894	0.779215	0.996684	1	219	49318	0.12569	3.6032e-11	A2_Trans	SPLICE_ACCEPTOR_VARIANT	HIS
312.3	Impulse control disorder	mental disorders	rs9461128	TMEM14B	6	10753875	T	C	C	1.03471	0.12173	0.815086	1.31352	0.779221	0.996684	1	370	48787	0.13046	3.4269e-06	B2_trans	CODING_TRANSCRIPT_INTRON_VARIANT	HIS
760	Back pain	symptoms	rs34488998	NKAIN3	8	63408372	G	A	A	1.01147	0.0406994	0.933923	1.09546	0.779251	0.996684	1	5269	17600	0.1355	3.4644e-06	B2_trans	CODING_TRANSCRIPT_INTRON_VARIANT	HIS
681.6	Cellulitis and abscess of foot, toe	dermatologic	rs117169628	SLC22A31	16	89262657	G	A	A	0.964604	0.128583	0.749719	1.24108	0.77927	0.996684	1	460	48933	0.081201	5.77e-07	B2_trans	SYNONYMOUS_VARIANT	HIS
368	Visual disturbances	sense organs	rs2277732	DPP9	19	4723670	C	A	A	1.00742	0.026369	0.956675	1.06085	0.77927	0.996684	1	5650	38887	0.11697	6.1912e-22	B2_trans,A2_Trans	FIVE_PRIME_UTR_INTRON_VARIANT	HIS
195	Cancer, suspected or other	neoplasms	rs7671107	LOC101929161	4	25449225	G	A	A	0.982403	0.0633513	0.867691	1.11228	0.779293	0.996684	1	726	48343	-0.064456	1.0803e-06	B2_trans	INTERGENIC_VARIANT	HIS
250.22	Type 2 diabetes with renal manifestations	endocrine/metabolic	rs2277732	DPP9	19	4723670	C	A	A	0.990074	0.0355979	0.923351	1.06162	0.779298	0.996684	1	1313	45656	0.11697	6.1912e-22	B2_trans,A2_Trans	FIVE_PRIME_UTR_INTRON_VARIANT	HIS
600	Hyperplasia of prostate	genitourinary	rs9268576	HLA-DRA	6	32395641	T	C	C	0.991491	0.030493	0.933971	1.05255	0.779303	0.996684	1	3124	35931	0.095134	9.9752e-07	B2_trans	INTERGENIC_VARIANT	HIS
286.9	Abnormal coagulation profile	hematopoietic	rs1405655	NR1H2	19	50882619	T	C	C	1.02941	0.103424	0.840528	1.26073	0.779303	0.996684	1	440	49110	0.075181	1.1208e-11	B2_trans,A2_Trans	CODING_TRANSCRIPT_INTRON_VARIANT	HIS
038.3	Bacteremia	infectious diseases	rs766826	ELF5	11	34528766	C	T	T	0.984141	0.057051	0.880026	1.10057	0.779322	0.996684	1	554	48403	-0.082134	1.155e-11	B2_trans	CODING_TRANSCRIPT_INTRON_VARIANT	HIS
701.4	Keloid scar	dermatologic	rs72655853	SBSPON	8	73985608	A	G	G	0.943853	0.206231	0.630028	1.414	0.779327	0.996684	1	392	49034	0.22523	8.3915e-07	A2_Trans	CODING_TRANSCRIPT_INTRON_VARIANT	HIS
261.2	Vitamin B-complex deficiencies	endocrine/metabolic	rs13179014	SPEF2	5	35693227	A	C	C	1.01224	0.043436	0.929635	1.10219	0.779336	0.996684	1	992	47100	-0.061249	6.1057e-07	B2_trans	CODING_TRANSCRIPT_INTRON_VARIANT	HIS
572	Ascites (non malignant)	digestive	rs76073397	MIR548H2	16	11386452	T	C	C	1.04148	0.145049	0.783762	1.38393	0.779338	0.996684	1	376	48860	0.14454	9.6663e-07	A2_Trans,B2_trans	INTERGENIC_VARIANT	HIS
735.3	Hallux valgus (Bunion)	musculoskeletal	rs7579014	BCL11A	2	60707894	G	A	A	0.989348	0.0382236	0.917938	1.06631	0.779353	0.996684	1	1181	46861	-0.05629	1.2614e-06	B2_trans	CODING_TRANSCRIPT_INTRON_VARIANT	HIS
586.2	Cyst of kidney, acquired	genitourinary	rs35508621	LZTFL1	3	45880481	T	C	C	1.03791	0.132831	0.80001	1.34657	0.779358	0.996684	1	1060	47987	0.38931	6.0917e-89	B2_trans	CODING_TRANSCRIPT_INTRON_VARIANT	HIS
590	Pyelonephritis	genitourinary	rs495828	ABO	9	136154867	G	T	T	1.02851	0.100345	0.84488	1.25205	0.779359	0.996684	1	511	48887	-0.13432	6.5649e-10	A2_Trans	UPSTREAM_GENE_VARIANT	HIS
112	Candidiasis	infectious diseases	rs915823	TMPRSS2	21	42851454	A	C	C	0.978293	0.0783378	0.83905	1.14064	0.779369	0.996684	1	1665	47299	-0.066039	1.6687e-06	B2_trans	CODING_TRANSCRIPT_INTRON_VARIANT	HIS
353.2	Nerve root lesions	neurological	rs12567716	FOXD2	1	48197570	T	C	C	0.967821	0.116774	0.769833	1.21673	0.779402	0.996684	1	708	48663	-0.090753	1.4878e-06	B2_trans	INTERGENIC_VARIANT	HIS
252.1	Hyperparathyroidism	endocrine/metabolic	rs10086829	COL14A1	8	121149129	G	A	A	0.974698	0.0914969	0.814681	1.16614	0.779406	0.996684	1	282	49046	-0.097352	3.8599e-06	A2_Trans	FIVE_PRIME_UTR_INTRON_VARIANT	HIS
433.6	Acute, but ill-defined cerebrovascular disease	circulatory system	rs9501257	HLA-DPB1	6	33055355	A	G	G	0.980274	0.0711312	0.852709	1.12692	0.779413	0.996684	1	638	48017	0.17269	4.1339e-08	A2_Trans	THREE_PRIME_UTR_EXON_VARIANT	HIS
440.22	Atherosclerosis of native arteries of the extremities with intermittent claudication	circulatory system	rs8052423	SLC22A31	16	89269178	G	T	T	0.972066	0.101157	0.797243	1.18522	0.779416	0.996684	1	676	48581	0.13037	1.0019e-06	A2_Trans	UPSTREAM_GENE_VARIANT	HIS
591	Urinary tract infection	genitourinary	rs7960611	CLEC1A	12	10230416	G	A	A	1.00741	0.0263692	0.956669	1.06085	0.779424	0.996684	1	4086	41154	-0.1584	3.3086e-07	A2_Trans	CODING_TRANSCRIPT_INTRON_VARIANT	HIS
871.1	Open wound of hand except finger(s)	injuries & poisonings	rs117169628	SLC22A31	16	89262657	G	A	A	0.955377	0.162994	0.694119	1.31497	0.779426	0.996684	1	779	48752	0.081201	5.77e-07	B2_trans	SYNONYMOUS_VARIANT	HIS
428.2	Heart failure NOS	circulatory system	rs6869036	MGAT1	5	180223327	C	T	T	1.09895	0.336938	0.567773	2.12706	0.779452	0.996684	1	473	49004	0.25536	1.7578e-06	A2_Trans	FIVE_PRIME_UTR_INTRON_VARIANT	HIS
353	Nerve root and plexus disorders	neurological	rs2277732	DPP9	19	4723670	C	A	A	0.980451	0.0705205	0.853884	1.12578	0.779514	0.996684	1	1050	48062	0.11697	6.1912e-22	B2_trans,A2_Trans	FIVE_PRIME_UTR_INTRON_VARIANT	HIS
458.9	Hypotension NOS	circulatory system	rs67579710	THBS3	1	155173527	G	A	A	1.01934	0.0684348	0.891392	1.16566	0.779516	0.996684	1	2188	46103	-0.10348	1.0252e-09	B2_trans	CODING_TRANSCRIPT_INTRON_VARIANT	HIS
601.1	Prostatitis	genitourinary	rs10086829	COL14A1	8	121149129	G	A	A	1.01641	0.0581652	0.906901	1.13915	0.77956	0.996684	1	1219	47408	-0.097352	3.8599e-06	A2_Trans	FIVE_PRIME_UTR_INTRON_VARIANT	HIS
522.5	Periapical abscess	digestive	rs915823	TMPRSS2	21	42851454	A	C	C	0.977861	0.0799867	0.835973	1.14383	0.779563	0.996684	1	1758	47233	-0.066039	1.6687e-06	B2_trans	CODING_TRANSCRIPT_INTRON_VARIANT	HIS
345.1	Epilepsy	neurological	rs6869036	MGAT1	5	180223327	C	T	T	1.05281	0.183898	0.734203	1.50968	0.779587	0.996684	1	556	48269	0.25536	1.7578e-06	A2_Trans	FIVE_PRIME_UTR_INTRON_VARIANT	HIS
601.11	Acute prostatitis	genitourinary	rs1453205	LOC101928196	2	19901073	C	T	T	1.02743	0.0966911	0.850056	1.24181	0.779601	0.996684	1	612	48915	0.096992	3.6368e-06	A2_Trans	INTERGENIC_VARIANT	HIS
427.7	Tachycardia NOS	circulatory system	rs10129899	LINC00637	14	104330432	C	A	A	0.986815	0.0474341	0.899207	1.08296	0.779616	0.996684	1	2226	46450	-0.057002	2.1916e-06	B2_trans	INTERGENIC_VARIANT	HIS
257.1	Testicular hypofunction	endocrine/metabolic	rs1453205	LOC101928196	2	19901073	C	T	T	1.00947	0.0336964	0.944958	1.07839	0.779619	0.996684	1	785	46971	0.096992	3.6368e-06	A2_Trans	INTERGENIC_VARIANT	HIS
803.2	Fracture of radius and ulna	injuries & poisonings	rs72711165	TMEM65	8	125336564	T	C	C	0.926519	0.272763	0.542848	1.58136	0.779626	0.996684	1	296	48684	0.18279	6.0907e-07	B2_trans	CODING_TRANSCRIPT_INTRON_VARIANT	HIS
591	Urinary tract infection	genitourinary	rs1878527	ANKRD30BL	2	133056313	T	C	C	1.01019	0.0362514	0.940909	1.08458	0.779652	0.996684	1	4086	41154	-0.077457	2.0215e-06	B2_trans	INTERGENIC_VARIANT	HIS
751	Genitourinary congenital anomalies	congenital anomalies	rs8052423	SLC22A31	16	89269178	G	T	T	1.02378	0.084018	0.868344	1.20705	0.779665	0.996684	1	1199	47868	0.13037	1.0019e-06	A2_Trans	UPSTREAM_GENE_VARIANT	HIS
334	Degenerative disease of the spinal cord	neurological	rs7579014	BCL11A	2	60707894	G	A	A	0.975104	0.0901213	0.817221	1.16349	0.779673	0.996684	1	455	49011	-0.05629	1.2614e-06	B2_trans	CODING_TRANSCRIPT_INTRON_VARIANT	HIS
796	Elevated prostate specific antigen [PSA]	genitourinary	rs1878527	ANKRD30BL	2	133056313	T	C	C	1.01013	0.0360289	0.941259	1.08404	0.779678	0.996684	1	1286	43914	-0.077457	2.0215e-06	B2_trans	INTERGENIC_VARIANT	HIS
960	Poisoning by antibiotics	injuries & poisonings	rs11702230	LOC101928126	21	35377591	C	T	T	0.957688	0.154565	0.707389	1.29655	0.779699	0.996684	1	526	49024	0.099731	3.223e-09	B2_trans	INTERGENIC_VARIANT	HIS
726.1	Enthesopathy	musculoskeletal	rs2284028	NCF4	22	37265172	A	C	C	0.989544	0.0375794	0.91928	1.06518	0.779713	0.996684	1	4715	39960	0.31271	4.1737e-06	A2_Trans	CODING_TRANSCRIPT_INTRON_VARIANT	HIS
401.22	Hypertensive chronic kidney disease	circulatory system	rs9367106	LOC100505711	6	41483390	G	C	C	1.01076	0.0382592	0.937737	1.08947	0.779716	0.996684	1	1334	45631	0.20225	3.4038e-11	B2_trans	INTERGENIC_VARIANT	HIS
535	Gastritis and duodenitis	digestive	rs766826	ELF5	11	34528766	C	T	T	0.991117	0.0319022	0.931043	1.05507	0.779724	0.996684	1	3685	43401	-0.082134	1.155e-11	B2_trans	CODING_TRANSCRIPT_INTRON_VARIANT	HIS
782.3	Edema	symptoms	rs5023077	FBRSL1	12	133141973	T	C	C	1.00738	0.0262769	0.956808	1.06062	0.779724	0.996684	1	3880	41497	-0.090901	1.5172e-06	A2_Trans	CODING_TRANSCRIPT_INTRON_VARIANT	HIS
427.6	Premature beats	circulatory system	rs34488998	NKAIN3	8	63408372	G	A	A	0.944545	0.203996	0.633259	1.40885	0.779727	0.996684	1	844	48517	0.1355	3.4644e-06	B2_trans	CODING_TRANSCRIPT_INTRON_VARIANT	HIS
574	Cholelithiasis and cholecystitis	digestive	rs2284028	NCF4	22	37265172	A	C	C	1.01395	0.049546	0.920118	1.11735	0.779756	0.996684	1	1048	46092	0.31271	4.1737e-06	A2_Trans	CODING_TRANSCRIPT_INTRON_VARIANT	HIS
153.3	Malignant neoplasm of rectum, rectosigmoid junction, and anus	neoplasms	rs78313563	ESS2	22	19136365	G	A	A	0.900336	0.375463	0.43133	1.87931	0.779768	0.996684	1	157	49345	0.40873	6.5914e-07	A2_Trans	UPSTREAM_GENE_VARIANT	HIS
070.3	Viral hepatitis C	infectious diseases	rs12660421	FOXP4-AS1	6	41488378	G	A	A	1.01044	0.0371559	0.939474	1.08677	0.779772	0.996684	1	492	46165	0.35506	1.1424e-09	A2_Trans	DOWNSTREAM_GENE_VARIANT	HIS
250.24	Type 2 diabetes with neurological manifestations	endocrine/metabolic	rs10774671	OAS1	12	113357193	G	A	A	1.00664	0.023652	0.961036	1.0544	0.779783	0.996684	1	1932	42134	0.12569	3.6032e-11	A2_Trans	SPLICE_ACCEPTOR_VARIANT	HIS
272.12	Hyperglyceridemia	endocrine/metabolic	rs6869036	MGAT1	5	180223327	C	T	T	1.03385	0.119095	0.818625	1.30567	0.779824	0.996684	1	1736	45609	0.25536	1.7578e-06	A2_Trans	FIVE_PRIME_UTR_INTRON_VARIANT	HIS
342	Hemiplegia	neurological	rs12660421	FOXP4-AS1	6	41488378	G	A	A	0.967307	0.118929	0.766182	1.22123	0.779873	0.996684	1	366	49120	0.35506	1.1424e-09	A2_Trans	DOWNSTREAM_GENE_VARIANT	HIS
681.1	Cellulitis and abscess of fingers/toes	dermatologic	rs12259804	PLEKHS1	10	115573378	T	C	C	0.954046	0.168327	0.685944	1.32693	0.779878	0.996684	1	1717	47071	-0.27547	4.8674e-08	A2_Trans	INTERGENIC_VARIANT	HIS
783	Fever of unknown origin	symptoms	rs35705950	MUC5B	11	1241221	G	T	T	0.979774	0.0731147	0.848966	1.13074	0.779882	0.996684	1	3017	45302	-0.11177	1.2224e-08	B2_trans,A2_Trans	UPSTREAM_GENE_VARIANT	HIS
585.31	Renal dialysis	genitourinary	rs7960611	CLEC1A	12	10230416	G	A	A	0.983067	0.0611095	0.8721	1.10815	0.779882	0.996684	1	106	48968	-0.1584	3.3086e-07	A2_Trans	CODING_TRANSCRIPT_INTRON_VARIANT	HIS
686	Other local infections of skin and subcutaneous tissue	dermatologic	rs35705950	MUC5B	11	1241221	G	T	T	0.961337	0.141088	0.729091	1.26756	0.779883	0.996684	1	1481	47896	-0.11177	1.2224e-08	B2_trans,A2_Trans	UPSTREAM_GENE_VARIANT	HIS
530.11	GERD	digestive	rs7579014	BCL11A	2	60707894	G	A	A	1.0044	0.0157085	0.973947	1.0358	0.779893	0.996684	1	4577	29294	-0.05629	1.2614e-06	B2_trans	CODING_TRANSCRIPT_INTRON_VARIANT	HIS
250.1	Type 1 diabetes	endocrine/metabolic	rs8052423	SLC22A31	16	89269178	G	T	T	1.01484	0.0527024	0.915242	1.12527	0.779896	0.996684	1	2046	45838	0.13037	1.0019e-06	A2_Trans	UPSTREAM_GENE_VARIANT	HIS
870.3	Other open wound of head and face	injuries & poisonings	rs11702230	LOC101928126	21	35377591	C	T	T	1.0396	0.138968	0.791727	1.36507	0.779904	0.996684	1	830	48689	0.099731	3.223e-09	B2_trans	INTERGENIC_VARIANT	HIS
369.5	Conjunctivitis, infectious	sense organs	rs10774671	OAS1	12	113357193	G	A	A	1.0125	0.0444465	0.928028	1.10466	0.779906	0.996684	1	3191	45242	0.12569	3.6032e-11	A2_Trans	SPLICE_ACCEPTOR_VARIANT	HIS
420.3	Endocarditis	circulatory system	rs67579710	THBS3	1	155173527	G	A	A	0.955784	0.161836	0.695993	1.31255	0.77991	0.996684	1	502	49003	-0.10348	1.0252e-09	B2_trans	CODING_TRANSCRIPT_INTRON_VARIANT	HIS
303	Psychogenic and somatoform disorders	mental disorders	rs622568	SEC61G	7	54647894	A	C	C	0.985111	0.0536852	0.886723	1.09441	0.779913	0.996684	1	1120	47398	0.11965	2.6006e-06	A2_Trans	INTERGENIC_VARIANT	HIS
276	Disorders of fluid, electrolyte, and acid-base balance	endocrine/metabolic	rs915823	TMPRSS2	21	42851454	A	C	C	1.00836	0.0297975	0.951157	1.06901	0.779915	0.996684	1	4774	38473	-0.066039	1.6687e-06	B2_trans	CODING_TRANSCRIPT_INTRON_VARIANT	HIS
716	Other arthropathies	musculoskeletal	rs111837807	CCHCR1	6	31121232	T	C	C	1.01005	0.0357951	0.941618	1.08346	0.779923	0.996684	1	4110	41581	0.20363	2.152e-11	A2_Trans,B2_trans	CODING_TRANSCRIPT_INTRON_VARIANT	HIS
473	Diseases of the larynx and vocal cords	respiratory	rs732990	CIB4	2	26842146	C	G	G	0.988928	0.0398466	0.914634	1.06926	0.779926	0.996684	1	982	47308	0.056389	5.6358e-07	B2_trans	CODING_TRANSCRIPT_INTRON_VARIANT	HIS
506	Empyema and pneumothorax	respiratory	rs732990	CIB4	2	26842146	C	G	G	0.970905	0.105675	0.78927	1.19434	0.779929	0.996684	1	244	49313	0.056389	5.6358e-07	B2_trans	CODING_TRANSCRIPT_INTRON_VARIANT	HIS
338	Pain	neurological	rs2284028	NCF4	22	37265172	A	C	C	0.991057	0.0321522	0.93053	1.05552	0.779937	0.996684	1	6565	35732	0.31271	4.1737e-06	A2_Trans	CODING_TRANSCRIPT_INTRON_VARIANT	HIS
198.2	Secondary malignancy of respiratory organs	neoplasms	rs9497053	UTRN	6	145026256	G	A	A	0.97132	0.104149	0.791973	1.19128	0.779941	0.996684	1	92	49459	-0.064841	1.0064e-06	B2_trans	CODING_TRANSCRIPT_INTRON_VARIANT	HIS
295.1	Schizophrenia	mental disorders	rs67579710	THBS3	1	155173527	G	A	A	1.01773	0.062923	0.899651	1.15131	0.779972	0.996684	1	516	47687	-0.10348	1.0252e-09	B2_trans	CODING_TRANSCRIPT_INTRON_VARIANT	HIS
452.2	Deep vein thrombosis [DVT]	circulatory system	rs732990	CIB4	2	26842146	C	G	G	0.985924	0.0507505	0.892575	1.08904	0.779991	0.996684	1	537	48335	0.056389	5.6358e-07	B2_trans	CODING_TRANSCRIPT_INTRON_VARIANT	HIS
540.11	Acute appendicitis	digestive	rs11085727	TYK2	19	10466123	C	T	T	1.02065	0.0731641	0.884297	1.17802	0.779996	0.996684	1	139	49122	0.17253	2.3333e-18	A2_Trans,B2_trans	CODING_TRANSCRIPT_INTRON_VARIANT	HIS
010	Tuberculosis	infectious diseases	rs147812915	KAT7	17	47858295	C	T	T	1.04962	0.173401	0.747195	1.47446	0.780011	0.996684	1	443	49070	0.23438	1.0943e-07	A2_Trans	INTERGENIC_VARIANT	HIS
459.9	Circulatory disease NEC	circulatory system	rs7089827	TFAM	10	60157611	C	T	T	0.978017	0.0795926	0.836752	1.14313	0.780031	0.996684	1	1752	47254	-0.14471	2.0338e-06	A2_Trans	THREE_PRIME_UTR_EXON_VARIANT	HIS
818	Intracranial hemorrhage (injury)	injuries & poisonings	rs55654108	PDCL3P4	3	101425703	A	G	G	0.971616	0.103106	0.793835	1.18921	0.780037	0.996684	1	187	49302	-0.05662	1.0636e-06	B2_trans	INTERGENIC_VARIANT	HIS
859	Complication due to other implant and internal device	injuries & poisonings	rs7560588	BCL11A	2	60727416	G	A	A	1.04179	0.146623	0.781586	1.38863	0.780052	0.996684	1	421	49135	-0.12371	2.3396e-07	A2_Trans	CODING_TRANSCRIPT_INTRON_VARIANT	HIS
571.81	Portal hypertension	digestive	rs581342	LMNA	1	156095466	T	C	C	1.03522	0.123962	0.811928	1.31993	0.780053	0.996684	1	331	49016	0.090245	2.6355e-07	B2_trans	CODING_TRANSCRIPT_INTRON_VARIANT	HIS
333.1	Essential tremor	neurological	rs76073397	MIR548H2	16	11386452	T	C	C	1.03565	0.125464	0.809873	1.32437	0.780101	0.996684	1	506	48606	0.14454	9.6663e-07	A2_Trans,B2_trans	INTERGENIC_VARIANT	HIS
270	Disorders of protein plasma/amino-acid transport and metabolism	endocrine/metabolic	rs581342	LMNA	1	156095466	T	C	C	0.974836	0.0912967	0.815116	1.16585	0.780125	0.996684	1	992	48061	0.090245	2.6355e-07	B2_trans	CODING_TRANSCRIPT_INTRON_VARIANT	HIS
626.11	Absent or infrequent menstruation	genitourinary	rs76423999	SLC12A7	5	1098067	T	A	A	1.03643	0.128189	0.806169	1.33247	0.780127	0.996684	1	333	49198	0.18412	3.8813e-07	A2_Trans	CODING_TRANSCRIPT_INTRON_VARIANT	HIS
614.5	Inflammatory disease of cervix, vagina, and vulva	genitourinary	rs60305836	CDH8	16	61709381	A	C	C	1.02335	0.0826822	0.87025	1.20338	0.780147	0.996684	1	838	48014	0.086719	1.1846e-06	B2_trans	CODING_TRANSCRIPT_INTRON_VARIANT	HIS
564.1	Irritable Bowel Syndrome	digestive	rs581342	LMNA	1	156095466	T	C	C	1.01792	0.0636277	0.898571	1.15311	0.780166	0.996684	1	971	47316	0.090245	2.6355e-07	B2_trans	CODING_TRANSCRIPT_INTRON_VARIANT	HIS
401.2	Hypertensive heart and/or renal disease	circulatory system	rs76423999	SLC12A7	5	1098067	T	A	A	1.00867	0.0309212	0.949353	1.07169	0.780169	0.996684	1	2435	42716	0.18412	3.8813e-07	A2_Trans	CODING_TRANSCRIPT_INTRON_VARIANT	HIS
771.2	Cramp of limb	symptoms	rs7089827	TFAM	10	60157611	C	T	T	0.968307	0.115395	0.772304	1.21405	0.780173	0.996684	1	944	48454	-0.14471	2.0338e-06	A2_Trans	THREE_PRIME_UTR_EXON_VARIANT	HIS
289.8	Polycythemia, secondary	hematopoietic	rs10774679	OAS3	12	113374748	C	T	T	1.02612	0.0923757	0.856182	1.22978	0.780183	0.996684	1	245	49211	0.075824	4.6954e-12	B2_trans	UPSTREAM_GENE_VARIANT	HIS
426.9	Cardiac pacemaker/device in situ	circulatory system	rs2277732	DPP9	19	4723670	C	A	A	1.0149	0.0529935	0.914776	1.12598	0.780186	0.996684	1	306	48267	0.11697	6.1912e-22	B2_trans,A2_Trans	FIVE_PRIME_UTR_INTRON_VARIANT	HIS
290.2	Delirium due to conditions classified elsewhere	mental disorders	rs622568	SEC61G	7	54647894	A	C	C	1.02527	0.0894126	0.860455	1.22164	0.780197	0.996684	1	666	48660	0.11965	2.6006e-06	A2_Trans	INTERGENIC_VARIANT	HIS
572	Ascites (non malignant)	digestive	rs9896243	NSF	17	44826056	C	G	G	1.02443	0.0864792	0.864708	1.21365	0.780205	0.996684	1	376	48860	-0.13155	3.2234e-08	A2_Trans	CODING_TRANSCRIPT_INTRON_VARIANT	HIS
242	Thyrotoxicosis with or without goiter	endocrine/metabolic	rs62200027	CASC20	20	6469515	G	A	A	0.982629	0.0628037	0.868822	1.11134	0.780229	0.996684	1	394	48773	-0.053006	3.3456e-06	B2_trans,A2_Trans	NON_CODING_TRANSCRIPT_INTRON_VARIANT	HIS
368.9	Subjective visual disturbances	sense organs	rs2277732	DPP9	19	4723670	C	A	A	0.98623	0.0496932	0.894704	1.08712	0.780231	0.996684	1	2420	46002	0.11697	6.1912e-22	B2_trans,A2_Trans	FIVE_PRIME_UTR_INTRON_VARIANT	HIS
580	Nephritis; nephrosis; renal sclerosis	genitourinary	rs6869036	MGAT1	5	180223327	C	T	T	1.05738	0.199976	0.714516	1.56478	0.780234	0.996684	1	714	48186	0.25536	1.7578e-06	A2_Trans	FIVE_PRIME_UTR_INTRON_VARIANT	HIS
531.2	Gastric ulcer	digestive	rs766826	ELF5	11	34528766	C	T	T	0.974872	0.0912182	0.815272	1.16572	0.780249	0.996684	1	536	48916	-0.082134	1.155e-11	B2_trans	CODING_TRANSCRIPT_INTRON_VARIANT	HIS
539	Bariatric surgery	digestive	rs6869036	MGAT1	5	180223327	C	T	T	1.09952	0.340046	0.564617	2.14116	0.780251	0.996684	1	119	49382	0.25536	1.7578e-06	A2_Trans	FIVE_PRIME_UTR_INTRON_VARIANT	HIS
596.5	Functional disorders of bladder	genitourinary	rs7960611	CLEC1A	12	10230416	G	A	A	1.01239	0.0441356	0.928494	1.10386	0.780255	0.996684	1	972	47409	-0.1584	3.3086e-07	A2_Trans	CODING_TRANSCRIPT_INTRON_VARIANT	HIS
720	Spinal stenosis	musculoskeletal	rs7560588	BCL11A	2	60727416	G	A	A	1.00991	0.035339	0.942326	1.08234	0.780259	0.996684	1	2187	43691	-0.12371	2.3396e-07	A2_Trans	CODING_TRANSCRIPT_INTRON_VARIANT	HIS
315	Develomental delays and disorders	mental disorders	rs13050728	IFNAR2	21	34615210	T	C	C	0.974961	0.0908957	0.815862	1.16509	0.780266	0.996684	1	591	48901	-0.10657	4.0686e-21	B2_trans,A2_Trans	CODING_TRANSCRIPT_INTRON_VARIANT	HIS
370.31	Keratoconjunctivitis sicca	sense organs	rs9268576	HLA-DRA	6	32395641	T	C	C	0.975432	0.0891746	0.819014	1.16172	0.780283	0.996684	1	1428	47591	0.095134	9.9752e-07	B2_trans	INTERGENIC_VARIANT	HIS
743.1	Osteoporosis	musculoskeletal	rs2277732	DPP9	19	4723670	C	A	A	1.0154	0.0547909	0.91201	1.13051	0.78029	0.996684	1	632	48003	0.11697	6.1912e-22	B2_trans,A2_Trans	FIVE_PRIME_UTR_INTRON_VARIANT	HIS
509.8	Dependence on respirator [Ventilator] or supplemental oxygen	respiratory	rs11234800	ME3	11	86479407	G	C	C	1.02747	0.0971597	0.849312	1.243	0.780297	0.996684	1	648	48574	-0.077173	3.0702e-06	B2_trans	INTERGENIC_VARIANT	HIS
216	Benign neoplasm of skin	neoplasms	rs10774679	OAS3	12	113374748	C	T	T	0.990486	0.0342854	0.926114	1.05933	0.780374	0.996684	1	3734	43717	0.075824	4.6954e-12	B2_trans	UPSTREAM_GENE_VARIANT	HIS
495.1	Chronic obstructive asthma	respiratory	rs11234800	ME3	11	86479407	G	C	C	0.965261	0.126808	0.752845	1.23761	0.78038	0.996684	1	410	49032	-0.077173	3.0702e-06	B2_trans	INTERGENIC_VARIANT	HIS
537	Other disorders of stomach and duodenum	digestive	rs76423999	SLC12A7	5	1098067	T	A	A	1.02148	0.0762252	0.879725	1.18608	0.780382	0.996684	1	1229	47905	0.18412	3.8813e-07	A2_Trans	CODING_TRANSCRIPT_INTRON_VARIANT	HIS
1004	NA	NA	rs1878527	ANKRD30BL	2	133056313	T	C	C	0.976841	0.084038	0.828496	1.15175	0.780383	0.996684	1	1024	48005	-0.077457	2.0215e-06	B2_trans	INTERGENIC_VARIANT	HIS
363.3	Chorioretinal scars	sense organs	rs5023077	FBRSL1	12	133141973	T	C	C	1.01844	0.0655314	0.895684	1.15802	0.780387	0.996684	1	838	48295	-0.090901	1.5172e-06	A2_Trans	CODING_TRANSCRIPT_INTRON_VARIANT	HIS
204	Leukemia	neoplasms	rs12809318	FBRSL1	12	133140840	T	C	C	1.02549	0.0902959	0.859157	1.22403	0.780415	0.996684	1	140	49294	-0.062781	9.5289e-09	B2_trans	CODING_TRANSCRIPT_INTRON_VARIANT	HIS
521.1	Dental caries	digestive	rs9461128	TMEM14B	6	10753875	T	C	C	1.00917	0.032762	0.94641	1.0761	0.780427	0.996684	1	3284	34273	0.13046	3.4269e-06	B2_trans	CODING_TRANSCRIPT_INTRON_VARIANT	HIS
809	Fracture of unspecified bones	injuries & poisonings	rs35508621	LZTFL1	3	45880481	T	C	C	1.03891	0.136938	0.794356	1.35875	0.780437	0.996684	1	1133	48004	0.38931	6.0917e-89	B2_trans	CODING_TRANSCRIPT_INTRON_VARIANT	HIS
496.1	Emphysema	respiratory	rs60869999	MYO1C	17	1390948	A	T	T	1.02825	0.0999242	0.845359	1.2507	0.780437	0.996684	1	506	48916	0.059541	2.9039e-06	B2_trans	CODING_TRANSCRIPT_INTRON_VARIANT	HIS
300.8	Acute reaction to stress	mental disorders	rs35705950	MUC5B	11	1241221	G	T	T	0.965951	0.12428	0.757125	1.23237	0.78044	0.996684	1	1217	48050	-0.11177	1.2224e-08	B2_trans,A2_Trans	UPSTREAM_GENE_VARIANT	HIS
427.21	Atrial fibrillation	circulatory system	rs3746539	PTPRT	20	40702071	G	A	A	1.00819	0.0292524	0.952009	1.06768	0.780459	0.996684	1	789	46093	0.05405	1.7723e-06	B2_trans	THREE_PRIME_UTR_EXON_VARIANT	HIS
426.7	Abnormal electrocardiogram [ECG] [EKG]	circulatory system	rs35705950	MUC5B	11	1241221	G	T	T	1.01712	0.0609053	0.902671	1.14608	0.780462	0.996684	1	3580	44100	-0.11177	1.2224e-08	B2_trans,A2_Trans	UPSTREAM_GENE_VARIANT	HIS
180.3	Cervical intraepithelial neoplasia [CIN] [Cervical dysplasia]	neoplasms	rs915823	TMPRSS2	21	42851454	A	C	C	1.03685	0.129838	0.80389	1.33731	0.780482	0.996684	1	173	49295	-0.066039	1.6687e-06	B2_trans	CODING_TRANSCRIPT_INTRON_VARIANT	HIS
271.3	Intestinal disaccharidase deficiencies and disaccharide malabsorption	endocrine/metabolic	rs7579014	BCL11A	2	60707894	G	A	A	1.01148	0.0409462	0.933474	1.096	0.780488	0.996684	1	1685	46596	-0.05629	1.2614e-06	B2_trans	CODING_TRANSCRIPT_INTRON_VARIANT	HIS
454.11	Varicose veins of lower extremity, symptomtic	circulatory system	rs12809318	FBRSL1	12	133140840	T	C	C	0.983128	0.0610675	0.872226	1.10813	0.780513	0.996684	1	669	48388	-0.062781	9.5289e-09	B2_trans	CODING_TRANSCRIPT_INTRON_VARIANT	HIS
244.4	Hypothyroidism NOS	endocrine/metabolic	rs77534576	DLX4	17	47940666	C	T	T	1.01432	0.0510479	0.917751	1.12106	0.78054	0.996684	1	961	44309	0.20794	1.7585e-10	B2_trans	INTERGENIC_VARIANT	HIS
214	Lipoma	neoplasms	rs67579710	THBS3	1	155173527	G	A	A	1.01721	0.061258	0.90213	1.14698	0.780542	0.996684	1	1637	46409	-0.10348	1.0252e-09	B2_trans	CODING_TRANSCRIPT_INTRON_VARIANT	HIS
189.21	Malignant neoplasm of bladder	neoplasms	rs2284028	NCF4	22	37265172	A	C	C	0.963402	0.133822	0.741137	1.25232	0.780542	0.996684	1	218	49157	0.31271	4.1737e-06	A2_Trans	CODING_TRANSCRIPT_INTRON_VARIANT	HIS
770	Myalgia and myositis unspecified	symptoms	rs11702230	LOC101928126	21	35377591	C	T	T	0.988671	0.0408986	0.912513	1.07119	0.780566	0.996684	1	3149	43338	0.099731	3.223e-09	B2_trans	INTERGENIC_VARIANT	HIS
742	Derangement of joint, non-traumatic	musculoskeletal	rs6869036	MGAT1	5	180223327	C	T	T	1.04569	0.160409	0.763595	1.432	0.78061	0.996684	1	1999	46523	0.25536	1.7578e-06	A2_Trans	FIVE_PRIME_UTR_INTRON_VARIANT	HIS
090	Sexually transmitted infections (not HIV or hepatitis)	infectious diseases	rs732990	CIB4	2	26842146	C	G	G	1.01548	0.0551551	0.91143	1.13141	0.780619	0.996684	1	1227	47752	0.056389	5.6358e-07	B2_trans	CODING_TRANSCRIPT_INTRON_VARIANT	HIS
721.2	Spondylosis with myelopathy	musculoskeletal	rs915823	TMPRSS2	21	42851454	A	C	C	1.0256	0.0907785	0.858439	1.22532	0.780623	0.996684	1	587	48613	-0.066039	1.6687e-06	B2_trans	CODING_TRANSCRIPT_INTRON_VARIANT	HIS
274.2	Crystal arthropathies	endocrine/metabolic	rs467843	TRAPPC13	5	64945715	A	G	G	1.02549	0.0903737	0.859022	1.22421	0.780632	0.996684	1	330	49146	-0.089724	1.7259e-06	A2_Trans	CODING_TRANSCRIPT_INTRON_VARIANT	HIS
497	Bronchitis	respiratory	rs10086829	COL14A1	8	121149129	G	A	A	1.01263	0.045083	0.926995	1.10618	0.780659	0.996684	1	4094	43739	-0.097352	3.8599e-06	A2_Trans	FIVE_PRIME_UTR_INTRON_VARIANT	HIS
788	Syncope and collapse	symptoms	rs1453205	LOC101928196	2	19901073	C	T	T	1.00811	0.0289896	0.952423	1.06704	0.780661	0.996684	1	2319	44683	0.096992	3.6368e-06	A2_Trans	INTERGENIC_VARIANT	HIS
474	Acute and chronic tonsillitis	respiratory	rs622568	SEC61G	7	54647894	A	C	C	0.979599	0.0740251	0.847302	1.13255	0.780675	0.996684	1	979	48128	0.11965	2.6006e-06	A2_Trans	INTERGENIC_VARIANT	HIS
707.1	Decubitus ulcer	dermatologic	rs35705950	MUC5B	11	1241221	G	T	T	0.968102	0.116453	0.770542	1.21631	0.780721	0.996684	1	422	48763	-0.11177	1.2224e-08	B2_trans,A2_Trans	UPSTREAM_GENE_VARIANT	HIS
275	Disorders of mineral metabolism	endocrine/metabolic	rs60869999	MYO1C	17	1390948	A	T	T	0.98777	0.0442116	0.90578	1.07718	0.780757	0.996684	1	1939	45870	0.059541	2.9039e-06	B2_trans	CODING_TRANSCRIPT_INTRON_VARIANT	HIS
180	Cervical cancer and dysplasia	neoplasms	rs12809318	FBRSL1	12	133140840	T	C	C	1.02748	0.0974034	0.848915	1.24361	0.780758	0.996684	1	178	49272	-0.062781	9.5289e-09	B2_trans	CODING_TRANSCRIPT_INTRON_VARIANT	HIS
401	Hypertension	circulatory system	rs60305836	CDH8	16	61709381	A	C	C	0.992765	0.0260933	0.94327	1.04486	0.780793	0.996684	1	2738	18301	0.086719	1.1846e-06	B2_trans	CODING_TRANSCRIPT_INTRON_VARIANT	HIS
841	Sprains and strains of back and neck	injuries & poisonings	rs467843	TRAPPC13	5	64945715	A	G	G	1.01121	0.0400779	0.934822	1.09385	0.78081	0.996684	1	2611	45668	-0.089724	1.7259e-06	A2_Trans	CODING_TRANSCRIPT_INTRON_VARIANT	HIS
563	NA	NA	rs6869036	MGAT1	5	180223327	C	T	T	0.974358	0.0933589	0.811431	1.17	0.780828	0.996684	1	4525	40927	0.25536	1.7578e-06	A2_Trans	FIVE_PRIME_UTR_INTRON_VARIANT	HIS
289	Other diseases of blood and blood-forming organs	hematopoietic	rs8052423	SLC22A31	16	89269178	G	T	T	1.03914	0.137997	0.792888	1.36188	0.78083	0.996684	1	665	48848	0.13037	1.0019e-06	A2_Trans	UPSTREAM_GENE_VARIANT	HIS
300.11	Generalized anxiety disorder	mental disorders	rs7560588	BCL11A	2	60727416	G	A	A	1.00967	0.0345961	0.943476	1.08051	0.780898	0.996684	1	2429	43299	-0.12371	2.3396e-07	A2_Trans	CODING_TRANSCRIPT_INTRON_VARIANT	HIS
474.1	Acute tonsillitis	respiratory	rs72655853	SBSPON	8	73985608	A	G	G	1.06365	0.221861	0.688574	1.64303	0.780914	0.996684	1	789	48724	0.22523	8.3915e-07	A2_Trans	CODING_TRANSCRIPT_INTRON_VARIANT	HIS
793	NA	NA	rs9367106	LOC100505711	6	41483390	G	C	C	0.961214	0.142233	0.727363	1.27025	0.780918	0.996684	1	938	48621	0.20225	3.4038e-11	B2_trans	INTERGENIC_VARIANT	HIS
710	Osteomyelitis, periostitis, and other infections involving bone	musculoskeletal	rs35508621	LZTFL1	3	45880481	T	C	C	0.968753	0.114144	0.774557	1.21164	0.780921	0.996684	1	405	48397	0.38931	6.0917e-89	B2_trans	CODING_TRANSCRIPT_INTRON_VARIANT	HIS
216.1	Screening for malignant neoplasms of the skin	neoplasms	rs581342	LMNA	1	156095466	T	C	C	0.971547	0.103789	0.792718	1.19072	0.780924	0.996684	1	1281	47985	0.090245	2.6355e-07	B2_trans	CODING_TRANSCRIPT_INTRON_VARIANT	HIS
465.2	Acute pharyngitis	respiratory	rs7605877	FOXI3	2	88559025	T	C	C	0.98696	0.0471976	0.899757	1.08262	0.78094	0.996684	1	4808	42838	-0.071053	3.3369e-06	B2_trans	INTERGENIC_VARIANT	HIS
261	Vitamin deficiency	endocrine/metabolic	rs72711165	TMEM65	8	125336564	T	C	C	1.02204	0.0783859	0.876485	1.19176	0.780946	0.996684	1	4990	33552	0.18279	6.0907e-07	B2_trans	CODING_TRANSCRIPT_INTRON_VARIANT	HIS
605	Erectile dysfunction [ED]	genitourinary	rs75505823	LRP1	12	57540956	G	T	T	1.01579	0.0563527	0.909573	1.13442	0.780969	0.996684	1	3932	33692	-0.20852	3.0745e-06	A2_Trans	CODING_TRANSCRIPT_INTRON_VARIANT	HIS
728.7	Fasciitis	musculoskeletal	rs7605877	FOXI3	2	88559025	T	C	C	1.00895	0.0320442	0.947531	1.07435	0.780974	0.996684	1	3045	41794	-0.071053	3.3369e-06	B2_trans	INTERGENIC_VARIANT	HIS
1002	NA	NA	rs8080583	KANSL1	17	44162597	C	A	A	0.987342	0.0458155	0.902546	1.0801	0.78098	0.996684	1	2065	46046	-0.12662	2.0785e-08	A2_Trans	CODING_TRANSCRIPT_INTRON_VARIANT	HIS
429.2	Abnormal function study of cardiovascular system	circulatory system	rs9268576	HLA-DRA	6	32395641	T	C	C	1.03875	0.136736	0.79455	1.358	0.780984	0.996684	1	938	48525	0.095134	9.9752e-07	B2_trans	INTERGENIC_VARIANT	HIS
474.1	Acute tonsillitis	respiratory	rs1250993	LOC101929525	10	81399565	C	G	G	0.971849	0.102705	0.79465	1.18856	0.780991	0.996684	1	789	48724	0.12403	5.3767e-08	A2_Trans	INTERGENIC_VARIANT	HIS
110.13	Dermatophytosis of the body	infectious diseases	rs8080583	KANSL1	17	44162597	C	A	A	1.01741	0.0620686	0.900868	1.14902	0.781	0.996684	1	1941	46944	-0.12662	2.0785e-08	A2_Trans	CODING_TRANSCRIPT_INTRON_VARIANT	HIS
788	Syncope and collapse	symptoms	rs76073397	MIR548H2	16	11386452	T	C	C	1.01789	0.0637758	0.898285	1.15342	0.781001	0.996684	1	2319	44683	0.14454	9.6663e-07	A2_Trans,B2_trans	INTERGENIC_VARIANT	HIS
276.41	Acidosis	endocrine/metabolic	rs11702230	LOC101928126	21	35377591	C	T	T	1.02114	0.075232	0.881141	1.18337	0.781008	0.996684	1	1277	47636	0.099731	3.223e-09	B2_trans	INTERGENIC_VARIANT	HIS
110.13	Dermatophytosis of the body	infectious diseases	rs9577395	ATP11A	13	113534984	C	G	G	0.982019	0.0652676	0.8641	1.11603	0.781012	0.996684	1	1941	46944	0.064829	8.6068e-07	B2_trans,A2_Trans	CODING_TRANSCRIPT_INTRON_VARIANT	HIS
198.1	Secondary malignancy of lymph nodes	neoplasms	rs5023077	FBRSL1	12	133141973	T	C	C	1.02398	0.0852454	0.866424	1.21019	0.781019	0.996684	1	200	49196	-0.090901	1.5172e-06	A2_Trans	CODING_TRANSCRIPT_INTRON_VARIANT	HIS
362.22	Macular degeneration, wet	sense organs	rs1878527	ANKRD30BL	2	133056313	T	C	C	1.03796	0.134044	0.798145	1.34983	0.781057	0.996684	1	178	49299	-0.077457	2.0215e-06	B2_trans	INTERGENIC_VARIANT	HIS
433.1	Occlusion and stenosis of precerebral arteries	circulatory system	rs732990	CIB4	2	26842146	C	G	G	0.987826	0.0440725	0.906079	1.07695	0.781073	0.996684	1	1559	46990	0.056389	5.6358e-07	B2_trans	CODING_TRANSCRIPT_INTRON_VARIANT	HIS
427	Cardiac dysrhythmias	circulatory system	rs1405655	NR1H2	19	50882619	T	C	C	1.005	0.0179328	0.970287	1.04095	0.781075	0.996684	1	5782	34238	0.075181	1.1208e-11	B2_trans,A2_Trans	CODING_TRANSCRIPT_INTRON_VARIANT	HIS
575.7	Other disorders of gallbladder	digestive	rs13050728	IFNAR2	21	34615210	T	C	C	1.02342	0.0833176	0.86923	1.20497	0.781104	0.996684	1	629	48815	-0.10657	4.0686e-21	B2_trans,A2_Trans	CODING_TRANSCRIPT_INTRON_VARIANT	HIS
737.3	Kyphoscoliosis and scoliosis	musculoskeletal	rs10086829	COL14A1	8	121149129	G	A	A	0.967686	0.118214	0.767557	1.22	0.781117	0.996684	1	576	48921	-0.097352	3.8599e-06	A2_Trans	FIVE_PRIME_UTR_INTRON_VARIANT	HIS
550.1	Inguinal hernia	digestive	rs721917	SFTPD	10	81706324	A	G	G	0.991607	0.0303339	0.934371	1.05235	0.781123	0.996684	1	1049	46322	0.055247	2.0819e-07	B2_trans	SYNONYMOUS_VARIANT	HIS
740.12	Osteoarthrosis, localized, secondary	musculoskeletal	rs11234800	ME3	11	86479407	G	C	C	1.02001	0.0712945	0.886986	1.17298	0.781128	0.996684	1	1348	47430	-0.077173	3.0702e-06	B2_trans	INTERGENIC_VARIANT	HIS
415.2	Chronic pulmonary heart disease	circulatory system	rs11702230	LOC101928126	21	35377591	C	T	T	1.02417	0.0859746	0.86535	1.21215	0.781143	0.996684	1	803	48302	0.099731	3.223e-09	B2_trans	INTERGENIC_VARIANT	HIS
368.1	Amblyopia	sense organs	rs62200027	CASC20	20	6469515	G	A	A	0.980557	0.0706719	0.853723	1.12623	0.781146	0.996684	1	379	48917	-0.053006	3.3456e-06	B2_trans,A2_Trans	NON_CODING_TRANSCRIPT_INTRON_VARIANT	HIS
728.7	Fasciitis	musculoskeletal	rs766826	ELF5	11	34528766	C	T	T	1.00676	0.0242502	0.960028	1.05577	0.781169	0.996684	1	3045	41794	-0.082134	1.155e-11	B2_trans	CODING_TRANSCRIPT_INTRON_VARIANT	HIS
681.1	Cellulitis and abscess of fingers/toes	dermatologic	rs76073397	MIR548H2	16	11386452	T	C	C	0.970164	0.109043	0.78348	1.20133	0.781181	0.996684	1	1717	47071	0.14454	9.6663e-07	A2_Trans,B2_trans	INTERGENIC_VARIANT	HIS
735.1	Flat foot	musculoskeletal	rs7605877	FOXI3	2	88559025	T	C	C	1.01322	0.0472945	0.923524	1.11164	0.781184	0.996684	1	1727	46011	-0.071053	3.3369e-06	B2_trans	INTERGENIC_VARIANT	HIS
577.1	Acute pancreatitis	digestive	rs766826	ELF5	11	34528766	C	T	T	0.984723	0.0554264	0.883355	1.09772	0.781201	0.996684	1	490	48426	-0.082134	1.155e-11	B2_trans	CODING_TRANSCRIPT_INTRON_VARIANT	HIS
803	Fracture of upper limb	injuries & poisonings	rs10774679	OAS3	12	113374748	C	T	T	1.01251	0.0447574	0.927472	1.10534	0.781234	0.996684	1	561	47845	0.075824	4.6954e-12	B2_trans	UPSTREAM_GENE_VARIANT	HIS
204	Leukemia	neoplasms	rs117169628	SLC22A31	16	89262657	G	A	A	1.03792	0.13403	0.798138	1.34974	0.781238	0.996684	1	140	49294	0.081201	5.77e-07	B2_trans	SYNONYMOUS_VARIANT	HIS
916	Contusion	injuries & poisonings	rs10774671	OAS1	12	113357193	G	A	A	0.990971	0.0326591	0.929526	1.05648	0.781241	0.996684	1	4752	42446	0.12569	3.6032e-11	A2_Trans	SPLICE_ACCEPTOR_VARIANT	HIS
292.1	Aphasia/speech disturbance	mental disorders	rs117169628	SLC22A31	16	89262657	G	A	A	0.980574	0.0706464	0.85378	1.1262	0.781259	0.996684	1	995	47521	0.081201	5.77e-07	B2_trans	SYNONYMOUS_VARIANT	HIS
743.9	Osteopenia or other disorder of bone and cartilage	musculoskeletal	rs10129899	LINC00637	14	104330432	C	A	A	1.0126	0.0450978	0.926938	1.10618	0.781275	0.996684	1	1184	47329	-0.057002	2.1916e-06	B2_trans	INTERGENIC_VARIANT	HIS
430	Intracranial hemorrhage	circulatory system	rs111783124	LOC101928126	21	35362848	G	A	A	0.973117	0.0981518	0.80282	1.17954	0.781291	0.996684	1	243	49046	0.13532	2.1558e-07	A2_Trans	INTERGENIC_VARIANT	HIS
694	Dyschromia and Vitiligo	dermatologic	rs35154152	THBS3	1	155172725	T	C	C	0.981345	0.0678367	0.85917	1.12089	0.781328	0.996684	1	2205	46136	-0.20528	2.3574e-11	A2_Trans	SYNONYMOUS_VARIANT	HIS
723	Other disorders of cervical region	musculoskeletal	rs35508621	LZTFL1	3	45880481	T	C	C	1.04828	0.16986	0.751437	1.46239	0.78133	0.996684	1	686	48679	0.38931	6.0917e-89	B2_trans	CODING_TRANSCRIPT_INTRON_VARIANT	HIS
574.12	Cholelithiasis with other cholecystitis	digestive	rs6869036	MGAT1	5	180223327	C	T	T	1.08916	0.30767	0.595938	1.99058	0.781335	0.996684	1	672	48743	0.25536	1.7578e-06	A2_Trans	FIVE_PRIME_UTR_INTRON_VARIANT	HIS
225.1	Benign neoplasm of brain, cranial nerves, meninges	neoplasms	rs1405655	NR1H2	19	50882619	T	C	C	0.972725	0.0996257	0.800181	1.18247	0.781336	0.996684	1	160	49371	0.075181	1.1208e-11	B2_trans,A2_Trans	CODING_TRANSCRIPT_INTRON_VARIANT	HIS
530.3	Stricture and stenosis of esophagus	digestive	rs12809318	FBRSL1	12	133140840	T	C	C	1.03113	0.110466	0.830397	1.28039	0.781374	0.996684	1	326	49221	-0.062781	9.5289e-09	B2_trans	CODING_TRANSCRIPT_INTRON_VARIANT	HIS
705	Disorders of sweat glands	dermatologic	rs147812915	KAT7	17	47858295	C	T	T	1.03925	0.138736	0.791821	1.36399	0.781408	0.996684	1	734	48569	0.23438	1.0943e-07	A2_Trans	INTERGENIC_VARIANT	HIS
738	Other acquired musculoskeletal deformity	musculoskeletal	rs67579710	THBS3	1	155173527	G	A	A	1.0207	0.0738275	0.88319	1.17961	0.781421	0.996684	1	1359	47210	-0.10348	1.0252e-09	B2_trans	CODING_TRANSCRIPT_INTRON_VARIANT	HIS
751	Genitourinary congenital anomalies	congenital anomalies	rs1878527	ANKRD30BL	2	133056313	T	C	C	0.977103	0.0834803	0.829625	1.1508	0.781422	0.996684	1	1199	47868	-0.077457	2.0215e-06	B2_trans	INTERGENIC_VARIANT	HIS
070.3	Viral hepatitis C	infectious diseases	rs7671107	LOC101929161	4	25449225	G	A	A	1.00874	0.0313518	0.948617	1.07267	0.781435	0.996684	1	492	46165	-0.064456	1.0803e-06	B2_trans	INTERGENIC_VARIANT	HIS
769	Nonallopathic lesions NEC	symptoms	rs622568	SEC61G	7	54647894	A	C	C	1.01408	0.0503886	0.918714	1.11934	0.781441	0.996684	1	287	48041	0.11965	2.6006e-06	A2_Trans	INTERGENIC_VARIANT	HIS
401.1	Essential hypertension	circulatory system	rs732990	CIB4	2	26842146	C	G	G	0.995029	0.0179626	0.960607	1.03068	0.781442	0.996684	1	2734	18484	0.056389	5.6358e-07	B2_trans	CODING_TRANSCRIPT_INTRON_VARIANT	HIS
859	Complication due to other implant and internal device	injuries & poisonings	rs76423999	SLC12A7	5	1098067	T	A	A	0.963159	0.1353	0.738807	1.25564	0.781448	0.996684	1	421	49135	0.18412	3.8813e-07	A2_Trans	CODING_TRANSCRIPT_INTRON_VARIANT	HIS
605	Erectile dysfunction [ED]	genitourinary	rs622568	SEC61G	7	54647894	A	C	C	1.0059	0.0211994	0.964959	1.04857	0.781472	0.996684	1	3932	33692	0.11965	2.6006e-06	A2_Trans	INTERGENIC_VARIANT	HIS
241.2	Nontoxic multinodular goiter	endocrine/metabolic	rs9577395	ATP11A	13	113534984	C	G	G	1.02888	0.102656	0.841368	1.25819	0.781484	0.996684	1	214	49211	0.064829	8.6068e-07	B2_trans,A2_Trans	CODING_TRANSCRIPT_INTRON_VARIANT	HIS
285	Other anemias	hematopoietic	rs76073397	MIR548H2	16	11386452	T	C	C	1.01244	0.0446026	0.927695	1.10494	0.781566	0.996684	1	3662	38956	0.14454	9.6663e-07	A2_Trans,B2_trans	INTERGENIC_VARIANT	HIS
362.8	Retinal hemorrhage/ischemia	sense organs	rs7560588	BCL11A	2	60727416	G	A	A	1.03223	0.114405	0.824888	1.29169	0.781574	0.996684	1	752	48669	-0.12371	2.3396e-07	A2_Trans	CODING_TRANSCRIPT_INTRON_VARIANT	HIS
788	Syncope and collapse	symptoms	rs111837807	CCHCR1	6	31121232	T	C	C	0.988117	0.0431147	0.908048	1.07525	0.781578	0.996684	1	2319	44683	0.20363	2.152e-11	A2_Trans,B2_trans	CODING_TRANSCRIPT_INTRON_VARIANT	HIS
587	Kidney replaced by transpant	genitourinary	rs77534576	DLX4	17	47940666	C	T	T	1.05695	0.199784	0.714495	1.56355	0.781589	0.996684	1	80	49454	0.20794	1.7585e-10	B2_trans	INTERGENIC_VARIANT	HIS
389.2	Conductive hearing loss	sense organs	rs8080583	KANSL1	17	44162597	C	A	A	1.02058	0.0734772	0.883694	1.17866	0.781618	0.996684	1	820	48328	-0.12662	2.0785e-08	A2_Trans	CODING_TRANSCRIPT_INTRON_VARIANT	HIS
695.8	Other specified erythematous conditions	dermatologic	rs915823	TMPRSS2	21	42851454	A	C	C	1.03074	0.109223	0.832103	1.27678	0.781654	0.996684	1	807	48567	-0.066039	1.6687e-06	B2_trans	CODING_TRANSCRIPT_INTRON_VARIANT	HIS
994.2	Sepsis	injuries & poisonings	rs9367106	LOC100505711	6	41483390	G	C	C	0.985471	0.0528063	0.888577	1.09293	0.781662	0.996684	1	1137	47237	0.20225	3.4038e-11	B2_trans	INTERGENIC_VARIANT	HIS
512.7	Shortness of breath	respiratory	rs505922	ABO	9	136149229	T	C	C	1.00643	0.0231379	0.961811	1.05312	0.781675	0.996684	1	5603	38202	-0.099884	2.0889e-20	B2_trans	CODING_TRANSCRIPT_INTRON_VARIANT	HIS
495.1	Chronic obstructive asthma	respiratory	rs34488998	NKAIN3	8	63408372	G	A	A	0.940124	0.22279	0.607499	1.45487	0.781676	0.996684	1	410	49032	0.1355	3.4644e-06	B2_trans	CODING_TRANSCRIPT_INTRON_VARIANT	HIS
530.11	GERD	digestive	rs35154152	THBS3	1	155172725	T	C	C	0.992903	0.0257015	0.944125	1.0442	0.781684	0.996684	1	4577	29294	-0.20528	2.3574e-11	A2_Trans	SYNONYMOUS_VARIANT	HIS
227.3	Benign neoplasm of pituitary gland and craniopharyngeal duct (pouch)	neoplasms	rs76423999	SLC12A7	5	1098067	T	A	A	1.03126	0.111076	0.829508	1.28208	0.781688	0.996684	1	83	49377	0.18412	3.8813e-07	A2_Trans	CODING_TRANSCRIPT_INTRON_VARIANT	HIS
506	Empyema and pneumothorax	respiratory	rs61667602	CRHR1	17	43785349	T	C	C	1.03781	0.133955	0.798174	1.3494	0.781714	0.996684	1	244	49313	-0.093554	9.1279e-12	B2_trans	FIVE_PRIME_UTR_INTRON_VARIANT	HIS
386	Vertiginous syndromes and other disorders of vestibular system	sense organs	rs60869999	MYO1C	17	1390948	A	T	T	1.01276	0.0457516	0.925895	1.10777	0.781715	0.996684	1	2025	45962	0.059541	2.9039e-06	B2_trans	CODING_TRANSCRIPT_INTRON_VARIANT	HIS
367	Disorders of refraction and accommodation; blindness and low vision	sense organs	rs67579710	THBS3	1	155173527	G	A	A	0.992215	0.0282088	0.938846	1.04862	0.78174	0.996684	1	4709	15389	-0.10348	1.0252e-09	B2_trans	CODING_TRANSCRIPT_INTRON_VARIANT	HIS
447	Other disorders of arteries and arterioles	circulatory system	rs8052423	SLC22A31	16	89269178	G	T	T	0.965095	0.128238	0.750609	1.24087	0.781742	0.996684	1	617	48829	0.13037	1.0019e-06	A2_Trans	UPSTREAM_GENE_VARIANT	HIS
338	Pain	neurological	rs467843	TRAPPC13	5	64945715	A	G	G	0.994583	0.0196072	0.957087	1.03355	0.781767	0.996684	1	6565	35732	-0.089724	1.7259e-06	A2_Trans	CODING_TRANSCRIPT_INTRON_VARIANT	HIS
458	Hypotension	circulatory system	rs147812915	KAT7	17	47858295	C	T	T	0.983475	0.0601513	0.874103	1.10653	0.781768	0.996684	1	2911	44383	0.23438	1.0943e-07	A2_Trans	INTERGENIC_VARIANT	HIS
1002	NA	NA	rs34488998	NKAIN3	8	63408372	G	A	A	1.02831	0.100805	0.843958	1.25294	0.781795	0.996684	1	2065	46046	0.1355	3.4644e-06	B2_trans	CODING_TRANSCRIPT_INTRON_VARIANT	HIS
427.21	Atrial fibrillation	circulatory system	rs7960611	CLEC1A	12	10230416	G	A	A	0.99116	0.0320598	0.930795	1.05544	0.781802	0.996684	1	789	46093	-0.1584	3.3086e-07	A2_Trans	CODING_TRANSCRIPT_INTRON_VARIANT	HIS
362.29	Macular degeneration (senile) of retina NOS	sense organs	rs72655853	SBSPON	8	73985608	A	G	G	1.04854	0.171149	0.749725	1.46645	0.781833	0.996684	1	553	48788	0.22523	8.3915e-07	A2_Trans	CODING_TRANSCRIPT_INTRON_VARIANT	HIS
990	Effects radiation NOS	injuries & poisonings	rs76073397	MIR548H2	16	11386452	T	C	C	1.05399	0.189887	0.726449	1.52922	0.781839	0.996684	1	386	49084	0.14454	9.6663e-07	A2_Trans,B2_trans	INTERGENIC_VARIANT	HIS
575.9	Nonspecific abnormal findings on radiological and other examination of biliary tract	digestive	rs111783124	LOC101928126	21	35362848	G	A	A	1.03568	0.126621	0.808065	1.32741	0.781867	0.996684	1	668	48821	0.13532	2.1558e-07	A2_Trans	INTERGENIC_VARIANT	HIS
155	Cancer of liver and intrahepatic bile duct	neoplasms	rs77534576	DLX4	17	47940666	C	T	T	1.03772	0.133707	0.798485	1.34862	0.781868	0.996684	1	144	49091	0.20794	1.7585e-10	B2_trans	INTERGENIC_VARIANT	HIS
611.1	Abnormal mammogram	genitourinary	rs111783124	LOC101928126	21	35362848	G	A	A	0.964951	0.128861	0.749581	1.2422	0.781876	0.996684	1	384	49036	0.13532	2.1558e-07	A2_Trans	INTERGENIC_VARIANT	HIS
395.6	Heart valve replaced	circulatory system	rs3746539	PTPRT	20	40702071	G	A	A	1.0196	0.0701015	0.888707	1.16977	0.78188	0.996684	1	159	49155	0.05405	1.7723e-06	B2_trans	THREE_PRIME_UTR_EXON_VARIANT	HIS
379.3	Aphakia and other disorders of lens	sense organs	rs9501257	HLA-DPB1	6	33055355	A	G	G	0.975058	0.0912372	0.815397	1.16598	0.7819	0.996684	1	829	48217	0.17269	4.1339e-08	A2_Trans	THREE_PRIME_UTR_EXON_VARIANT	HIS
361.1	Retinal detachment with retinal defect	sense organs	rs9367106	LOC100505711	6	41483390	G	C	C	1.02861	0.101903	0.842387	1.25601	0.781905	0.996684	1	221	49186	0.20225	3.4038e-11	B2_trans	INTERGENIC_VARIANT	HIS
710.12	Chronic osteomyelitis	musculoskeletal	rs12809318	FBRSL1	12	133140840	T	C	C	0.979511	0.0747814	0.84597	1.13413	0.781905	0.996684	1	242	49040	-0.062781	9.5289e-09	B2_trans	CODING_TRANSCRIPT_INTRON_VARIANT	HIS
389.2	Conductive hearing loss	sense organs	rs1405655	NR1H2	19	50882619	T	C	C	1.01702	0.060962	0.902482	1.14609	0.781906	0.996684	1	820	48328	0.075181	1.1208e-11	B2_trans,A2_Trans	CODING_TRANSCRIPT_INTRON_VARIANT	HIS
284	Aplastic anemia	hematopoietic	rs67579710	THBS3	1	155173527	G	A	A	0.965985	0.125023	0.75605	1.23421	0.781927	0.996684	1	374	48942	-0.10348	1.0252e-09	B2_trans	CODING_TRANSCRIPT_INTRON_VARIANT	HIS
386.2	Peripheral or central vertigo	sense organs	rs76423999	SLC12A7	5	1098067	T	A	A	1.01436	0.051513	0.916948	1.12212	0.781931	0.996684	1	1864	46426	0.18412	3.8813e-07	A2_Trans	CODING_TRANSCRIPT_INTRON_VARIANT	HIS
260	Protein-calorie malnutrition	endocrine/metabolic	rs76423999	SLC12A7	5	1098067	T	A	A	0.981056	0.0691012	0.856791	1.12334	0.781952	0.996684	1	992	47957	0.18412	3.8813e-07	A2_Trans	CODING_TRANSCRIPT_INTRON_VARIANT	HIS
871.2	Open wound of finger(s)	injuries & poisonings	rs34488998	NKAIN3	8	63408372	G	A	A	0.945503	0.202482	0.635784	1.4061	0.781965	0.996684	1	1222	48109	0.1355	3.4644e-06	B2_trans	CODING_TRANSCRIPT_INTRON_VARIANT	HIS
1089	NA	NA	rs1878527	ANKRD30BL	2	133056313	T	C	C	0.971291	0.105254	0.790236	1.19383	0.781974	0.996684	1	131	49167	-0.077457	2.0215e-06	B2_trans	INTERGENIC_VARIANT	HIS
274.21	Chondrocalcinosis	endocrine/metabolic	rs5023077	FBRSL1	12	133141973	T	C	C	1.03066	0.109136	0.832185	1.27648	0.781979	0.996684	1	280	49257	-0.090901	1.5172e-06	A2_Trans	CODING_TRANSCRIPT_INTRON_VARIANT	HIS
522.1	Pulpitis and necrosis of tooth pulp	digestive	rs72655853	SBSPON	8	73985608	A	G	G	1.02273	0.0812086	0.872237	1.19918	0.781993	0.996684	1	1908	45934	0.22523	8.3915e-07	A2_Trans	CODING_TRANSCRIPT_INTRON_VARIANT	HIS
386.9	Dizziness and giddiness (Light-headedness and vertigo)	sense organs	rs3746539	PTPRT	20	40702071	G	A	A	1.00587	0.0211519	0.965022	1.04845	0.782011	0.996684	1	5542	38373	0.05405	1.7723e-06	B2_trans	THREE_PRIME_UTR_EXON_VARIANT	HIS
686.1	Carbuncle and furuncle	dermatologic	rs76423999	SLC12A7	5	1098067	T	A	A	0.976331	0.0865684	0.823968	1.15687	0.782013	0.996684	1	1180	48066	0.18412	3.8813e-07	A2_Trans	CODING_TRANSCRIPT_INTRON_VARIANT	HIS
372	Disorders of conjunctiva	sense organs	rs147812915	KAT7	17	47858295	C	T	T	0.983215	0.0611797	0.872112	1.10847	0.782019	0.996684	1	2699	44734	0.23438	1.0943e-07	A2_Trans	INTERGENIC_VARIANT	HIS
457	Encounter for long-term (current) use of anticoagulants, antithrombotics, aspirin	circulatory system	rs67579710	THBS3	1	155173527	G	A	A	0.966476	0.123245	0.759076	1.23054	0.782032	0.996684	1	1078	48206	-0.10348	1.0252e-09	B2_trans	CODING_TRANSCRIPT_INTRON_VARIANT	HIS
574	Cholelithiasis and cholecystitis	digestive	rs7671107	LOC101929161	4	25449225	G	A	A	0.99082	0.0333328	0.928158	1.05771	0.782039	0.996684	1	1048	46092	-0.064456	1.0803e-06	B2_trans	INTERGENIC_VARIANT	HIS
790.6	Other abnormal blood chemistry	symptoms	rs75505823	LRP1	12	57540956	G	T	T	1.02775	0.098957	0.846558	1.24773	0.782056	0.996684	1	4568	42448	-0.20852	3.0745e-06	A2_Trans	CODING_TRANSCRIPT_INTRON_VARIANT	HIS
595	Hydronephrosis	genitourinary	rs7605877	FOXI3	2	88559025	T	C	C	1.02548	0.0909553	0.858037	1.2256	0.782065	0.996684	1	660	48566	-0.071053	3.3369e-06	B2_trans	INTERGENIC_VARIANT	HIS
743.11	Osteoporosis NOS	musculoskeletal	rs622568	SEC61G	7	54647894	A	C	C	0.983647	0.0596103	0.875183	1.10555	0.782092	0.996684	1	624	48026	0.11965	2.6006e-06	A2_Trans	INTERGENIC_VARIANT	HIS
509.8	Dependence on respirator [Ventilator] or supplemental oxygen	respiratory	rs9497053	UTRN	6	145026256	G	A	A	1.01831	0.0655983	0.895451	1.15802	0.782115	0.996684	1	648	48574	-0.064841	1.0064e-06	B2_trans	CODING_TRANSCRIPT_INTRON_VARIANT	HIS
577.3	Cyst and pseudocyst of pancreas	digestive	rs2277732	DPP9	19	4723670	C	A	A	1.03343	0.118903	0.818598	1.30464	0.782116	0.996684	1	133	49407	0.11697	6.1912e-22	B2_trans,A2_Trans	FIVE_PRIME_UTR_INTRON_VARIANT	HIS
355	Complex regional/central pain syndrome	neurological	rs1250993	LOC101929525	10	81399565	C	G	G	1.02938	0.104692	0.838418	1.26383	0.782117	0.996684	1	313	49217	0.12403	5.3767e-08	A2_Trans	INTERGENIC_VARIANT	HIS
402	NA	NA	rs8080583	KANSL1	17	44162597	C	A	A	1.00992	0.0357026	0.941667	1.08312	0.782156	0.996684	1	4241	42730	-0.12662	2.0785e-08	A2_Trans	CODING_TRANSCRIPT_INTRON_VARIANT	HIS
598	Abnormal findings on examination of urine	genitourinary	rs467843	TRAPPC13	5	64945715	A	G	G	0.981354	0.0680797	0.858769	1.12144	0.78219	0.996684	1	1472	47787	-0.089724	1.7259e-06	A2_Trans	CODING_TRANSCRIPT_INTRON_VARIANT	HIS
555.2	Ulcerative colitis	digestive	rs9461128	TMEM14B	6	10753875	T	C	C	1.04351	0.154084	0.771509	1.41141	0.782227	0.996684	1	387	48971	0.13046	3.4269e-06	B2_trans	CODING_TRANSCRIPT_INTRON_VARIANT	HIS
1010.2	NA	NA	rs67959919	LZTFL1	3	45871908	G	A	A	1.01471	0.0528457	0.914874	1.12545	0.782236	0.996684	1	7373	36970	0.59355	1.6043e-80	A2_Trans	CODING_TRANSCRIPT_INTRON_VARIANT	HIS
530.14	Reflux esophagitis	digestive	rs75505823	LRP1	12	57540956	G	T	T	1.0384	0.136321	0.794927	1.35644	0.782239	0.996684	1	1737	46689	-0.20852	3.0745e-06	A2_Trans	CODING_TRANSCRIPT_INTRON_VARIANT	HIS
451	Phlebitis and thrombophlebitis	circulatory system	rs915823	TMPRSS2	21	42851454	A	C	C	1.03723	0.132263	0.800375	1.34418	0.782248	0.996684	1	546	48950	-0.066039	1.6687e-06	B2_trans	CODING_TRANSCRIPT_INTRON_VARIANT	HIS
793	NA	NA	rs9896243	NSF	17	44826056	C	G	G	0.962697	0.137551	0.735201	1.26059	0.782256	0.996684	1	938	48621	-0.13155	3.2234e-08	A2_Trans	CODING_TRANSCRIPT_INTRON_VARIANT	HIS
290.3	Other persistent mental disorders due to conditions classified elsewhere	mental disorders	rs62200027	CASC20	20	6469515	G	A	A	1.00927	0.0333782	0.945354	1.0775	0.782272	0.996684	1	1277	46315	-0.053006	3.3456e-06	B2_trans,A2_Trans	NON_CODING_TRANSCRIPT_INTRON_VARIANT	HIS
796	Elevated prostate specific antigen [PSA]	genitourinary	rs35154152	THBS3	1	155172725	T	C	C	0.98854	0.0417089	0.910944	1.07275	0.782289	0.996684	1	1286	43914	-0.20528	2.3574e-11	A2_Trans	SYNONYMOUS_VARIANT	HIS
286.9	Abnormal coagulation profile	hematopoietic	rs10774679	OAS3	12	113374748	C	T	T	1.03128	0.111485	0.828857	1.28314	0.782345	0.996684	1	440	49110	0.075824	4.6954e-12	B2_trans	UPSTREAM_GENE_VARIANT	HIS
210	Benign neoplasm of lip, oral cavity, and pharynx	neoplasms	rs467843	TRAPPC13	5	64945715	A	G	G	1.02833	0.101125	0.843438	1.25374	0.78238	0.996684	1	448	49087	-0.089724	1.7259e-06	A2_Trans	CODING_TRANSCRIPT_INTRON_VARIANT	HIS
295	Schizophrenia and other psychotic disorders	mental disorders	rs1250993	LOC101929525	10	81399565	C	G	G	0.991333	0.0315211	0.931942	1.05451	0.782425	0.996684	1	1301	45740	0.12403	5.3767e-08	A2_Trans	INTERGENIC_VARIANT	HIS
728.71	Contracture of palmar fascia [Dupuytren's disease]	musculoskeletal	rs12259804	PLEKHS1	10	115573378	T	C	C	1.08251	0.287104	0.616664	1.90027	0.782433	0.996684	1	235	49238	-0.27547	4.8674e-08	A2_Trans	INTERGENIC_VARIANT	HIS
348.8	Encephalopathy, not elsewhere classified	neurological	rs9367106	LOC100505711	6	41483390	G	C	C	1.02319	0.0830006	0.869569	1.20394	0.782435	0.996684	1	628	48602	0.20225	3.4038e-11	B2_trans	INTERGENIC_VARIANT	HIS
426.31	Right bundle branch block	circulatory system	rs12660421	FOXP4-AS1	6	41488378	G	A	A	1.02792	0.0997333	0.845406	1.24983	0.782475	0.996684	1	638	48741	0.35506	1.1424e-09	A2_Trans	DOWNSTREAM_GENE_VARIANT	HIS
842	Other sprains and strains	injuries & poisonings	rs505922	ABO	9	136149229	T	C	C	0.979337	0.0756251	0.844423	1.13581	0.782479	0.996684	1	1825	47470	-0.099884	2.0889e-20	B2_trans	CODING_TRANSCRIPT_INTRON_VARIANT	HIS
217.1	Nevus, non-neoplastic	neoplasms	rs766826	ELF5	11	34528766	C	T	T	1.01881	0.0675199	0.892528	1.16297	0.782509	0.996684	1	1871	47323	-0.082134	1.155e-11	B2_trans	CODING_TRANSCRIPT_INTRON_VARIANT	HIS
317.1	Alcoholism	mental disorders	rs12567716	FOXD2	1	48197570	T	C	C	0.992441	0.0274915	0.940381	1.04738	0.782548	0.996684	1	3182	37934	-0.090753	1.4878e-06	B2_trans	INTERGENIC_VARIANT	HIS
735.1	Flat foot	musculoskeletal	rs61667602	CRHR1	17	43785349	T	C	C	0.987847	0.0443019	0.905691	1.07746	0.782551	0.996684	1	1727	46011	-0.093554	9.1279e-12	B2_trans	FIVE_PRIME_UTR_INTRON_VARIANT	HIS
809	Fracture of unspecified bones	injuries & poisonings	rs2284028	NCF4	22	37265172	A	C	C	1.02795	0.0998797	0.845188	1.25023	0.782569	0.996684	1	1133	48004	0.31271	4.1737e-06	A2_Trans	CODING_TRANSCRIPT_INTRON_VARIANT	HIS
569	Other disorders of intestine	digestive	rs60305836	CDH8	16	61709381	A	C	C	1.0282	0.100792	0.843885	1.25277	0.78262	0.996684	1	1267	48036	0.086719	1.1846e-06	B2_trans	CODING_TRANSCRIPT_INTRON_VARIANT	HIS
342	Hemiplegia	neurological	rs7605877	FOXI3	2	88559025	T	C	C	0.96503	0.129027	0.749399	1.24271	0.782639	0.996684	1	366	49120	-0.071053	3.3369e-06	B2_trans	INTERGENIC_VARIANT	HIS
337	Disorders of the autonomic nervous system	neurological	rs7605877	FOXI3	2	88559025	T	C	C	1.02132	0.0764755	0.879154	1.18647	0.782677	0.996684	1	1176	47807	-0.071053	3.3369e-06	B2_trans	INTERGENIC_VARIANT	HIS
377.1	Optic atrophy	sense organs	rs4830964	.	23	15515319	C	G	G	1.0148	0.0532599	0.914208	1.12646	0.782679	0.996684	1	534	48780	0.046578	2.9701e-06	B2_trans	SEQUENCE_VARIANT	HIS
070.2	Viral hepatitis B	infectious diseases	rs72655853	SBSPON	8	73985608	A	G	G	1.05356	0.189166	0.72718	1.52643	0.782683	0.996684	1	353	49073	0.22523	8.3915e-07	A2_Trans	CODING_TRANSCRIPT_INTRON_VARIANT	HIS
457	Encounter for long-term (current) use of anticoagulants, antithrombotics, aspirin	circulatory system	rs721917	SFTPD	10	81706324	A	G	G	1.01837	0.0660137	0.89478	1.15904	0.782695	0.996684	1	1078	48206	0.055247	2.0819e-07	B2_trans	SYNONYMOUS_VARIANT	HIS
442	Other aneurysm	circulatory system	rs35154152	THBS3	1	155172725	T	C	C	0.977458	0.0826785	0.831232	1.14941	0.782732	0.996684	1	651	48116	-0.20528	2.3574e-11	A2_Trans	SYNONYMOUS_VARIANT	HIS
721	Spondylosis and allied disorders	musculoskeletal	rs60305836	CDH8	16	61709381	A	C	C	1.0081	0.0292645	0.951907	1.06761	0.782759	0.996684	1	4189	39078	0.086719	1.1846e-06	B2_trans	CODING_TRANSCRIPT_INTRON_VARIANT	HIS
363.3	Chorioretinal scars	sense organs	rs9501257	HLA-DPB1	6	33055355	A	G	G	0.974693	0.092971	0.812327	1.16951	0.782777	0.996684	1	838	48295	0.17269	4.1339e-08	A2_Trans	THREE_PRIME_UTR_EXON_VARIANT	HIS
333.1	Essential tremor	neurological	rs9461128	TMEM14B	6	10753875	T	C	C	0.96636	0.124122	0.757681	1.23251	0.782787	0.996684	1	506	48606	0.13046	3.4269e-06	B2_trans	CODING_TRANSCRIPT_INTRON_VARIANT	HIS
344	Other paralytic syndromes	neurological	rs732990	CIB4	2	26842146	C	G	G	1.01934	0.0695001	0.889534	1.1681	0.782789	0.996684	1	453	48836	0.056389	5.6358e-07	B2_trans	CODING_TRANSCRIPT_INTRON_VARIANT	HIS
585.4	Chronic kidney disease, Stage I or II	genitourinary	rs72711165	TMEM65	8	125336564	T	C	C	1.06974	0.244567	0.662373	1.72764	0.782814	0.996684	1	830	48100	0.18279	6.0907e-07	B2_trans	CODING_TRANSCRIPT_INTRON_VARIANT	HIS
1015	NA	NA	rs2924480	ELF5	11	34529831	T	C	C	0.991176	0.0321523	0.930642	1.05565	0.782814	0.996684	1	3909	43151	-0.11648	2.817e-07	A2_Trans	CODING_TRANSCRIPT_INTRON_VARIANT	HIS
350	Abnormal movement	neurological	rs7089827	TFAM	10	60157611	C	T	T	0.991664	0.0303684	0.934362	1.05248	0.782831	0.996684	1	4679	38812	-0.14471	2.0338e-06	A2_Trans	THREE_PRIME_UTR_EXON_VARIANT	HIS
626.1	Irregular menstrual cycle/bleeding	genitourinary	rs12660421	FOXP4-AS1	6	41488378	G	A	A	1.01964	0.0705702	0.887928	1.17089	0.782843	0.996684	1	651	47896	0.35506	1.1424e-09	A2_Trans	DOWNSTREAM_GENE_VARIANT	HIS
524.3	Anomalies of tooth position/malocclusion	digestive	rs9461128	TMEM14B	6	10753875	T	C	C	1.03546	0.126427	0.808197	1.32662	0.782864	0.996684	1	1026	48143	0.13046	3.4269e-06	B2_trans	CODING_TRANSCRIPT_INTRON_VARIANT	HIS
312.3	Impulse control disorder	mental disorders	rs2924480	ELF5	11	34529831	T	C	C	0.981969	0.0660252	0.862774	1.11763	0.78287	0.996684	1	370	48787	-0.11648	2.817e-07	A2_Trans	CODING_TRANSCRIPT_INTRON_VARIANT	HIS
599.2	Retention of urine	genitourinary	rs7560588	BCL11A	2	60727416	G	A	A	1.01397	0.0503603	0.918671	1.11916	0.782884	0.996684	1	1803	46063	-0.12371	2.3396e-07	A2_Trans	CODING_TRANSCRIPT_INTRON_VARIANT	HIS
601.4	Balanoposthitis	genitourinary	rs581342	LMNA	1	156095466	T	C	C	0.971715	0.104124	0.792334	1.19171	0.782885	0.996684	1	843	48341	0.090245	2.6355e-07	B2_trans	CODING_TRANSCRIPT_INTRON_VARIANT	HIS
772.3	Muscle weakness	symptoms	rs9501257	HLA-DPB1	6	33055355	A	G	G	1.01296	0.0467305	0.924304	1.11012	0.782897	0.996684	1	2396	44859	0.17269	4.1339e-08	A2_Trans	THREE_PRIME_UTR_EXON_VARIANT	HIS
724.8	Other symptoms referable to back	musculoskeletal	rs76423999	SLC12A7	5	1098067	T	A	A	0.976247	0.0872587	0.822782	1.15834	0.782932	0.996684	1	1638	47612	0.18412	3.8813e-07	A2_Trans	CODING_TRANSCRIPT_INTRON_VARIANT	HIS
427.22	Atrial flutter	circulatory system	rs77534576	DLX4	17	47940666	C	T	T	1.02991	0.10699	0.835084	1.27019	0.782956	0.996684	1	474	48330	0.20794	1.7585e-10	B2_trans	INTERGENIC_VARIANT	HIS
427.2	Atrial fibrillation and flutter	circulatory system	rs12809318	FBRSL1	12	133140840	T	C	C	0.99143	0.0312477	0.932532	1.05405	0.782974	0.996684	1	803	45939	-0.062781	9.5289e-09	B2_trans	CODING_TRANSCRIPT_INTRON_VARIANT	HIS
508	Pulmonary collapse; interstitial and compensatory emphysema	respiratory	rs147812915	KAT7	17	47858295	C	T	T	0.963498	0.135015	0.739479	1.25538	0.782996	0.996684	1	1268	48022	0.23438	1.0943e-07	A2_Trans	INTERGENIC_VARIANT	HIS
275.6	Hypercalcemia	endocrine/metabolic	rs505922	ABO	9	136149229	T	C	C	0.976148	0.0876586	0.822054	1.15913	0.78301	0.996684	1	376	49037	-0.099884	2.0889e-20	B2_trans	CODING_TRANSCRIPT_INTRON_VARIANT	HIS
740.1	Osteoarthritis; localized	musculoskeletal	rs2277732	DPP9	19	4723670	C	A	A	0.9943	0.0207599	0.954655	1.03559	0.783036	0.996684	1	4561	34803	0.11697	6.1912e-22	B2_trans,A2_Trans	FIVE_PRIME_UTR_INTRON_VARIANT	HIS
244.4	Hypothyroidism NOS	endocrine/metabolic	rs10086829	COL14A1	8	121149129	G	A	A	1.00844	0.0305085	0.949903	1.07058	0.783048	0.996684	1	961	44309	-0.097352	3.8599e-06	A2_Trans	FIVE_PRIME_UTR_INTRON_VARIANT	HIS
395.1	Nonrheumatic mitral valve disorders	circulatory system	rs4830964	.	23	15515319	C	G	G	0.986932	0.0477725	0.898718	1.08381	0.78305	0.996684	1	999	48194	0.046578	2.9701e-06	B2_trans	SEQUENCE_VARIANT	HIS
301.2	Antisocial/borderline personality disorder	mental disorders	rs3746539	PTPRT	20	40702071	G	A	A	0.986365	0.0498623	0.89453	1.08763	0.783061	0.996684	1	557	48286	0.05405	1.7723e-06	B2_trans	THREE_PRIME_UTR_EXON_VARIANT	HIS
782.3	Edema	symptoms	rs67579710	THBS3	1	155173527	G	A	A	1.01138	0.0411058	0.933095	1.09624	0.783063	0.996684	1	3880	41497	-0.10348	1.0252e-09	B2_trans	CODING_TRANSCRIPT_INTRON_VARIANT	HIS
305.2	Eating disorder	mental disorders	rs10129899	LINC00637	14	104330432	C	A	A	1.03035	0.108597	0.832813	1.27475	0.783063	0.996684	1	120	49435	-0.057002	2.1916e-06	B2_trans	INTERGENIC_VARIANT	HIS
081	Infection/inflammation of internal prosthetic device; implant; and graft	infectious diseases	rs622568	SEC61G	7	54647894	A	C	C	0.968333	0.116881	0.770079	1.21762	0.783069	0.996684	1	298	49194	0.11965	2.6006e-06	A2_Trans	INTERGENIC_VARIANT	HIS
333	Extrapyramidal disease and abnormal movement disorders	neurological	rs117169628	SLC22A31	16	89262657	G	A	A	1.01889	0.0679561	0.891828	1.16404	0.783074	0.996684	1	1204	47271	0.081201	5.77e-07	B2_trans	SYNONYMOUS_VARIANT	HIS
389	Hearing loss	sense organs	rs9367106	LOC100505711	6	41483390	G	C	C	1.00543	0.0196677	0.967409	1.04494	0.783105	0.996684	1	5051	24474	0.20225	3.4038e-11	B2_trans	INTERGENIC_VARIANT	HIS
295	Schizophrenia and other psychotic disorders	mental disorders	rs9577395	ATP11A	13	113534984	C	G	G	0.989648	0.0378035	0.918972	1.06576	0.783119	0.996684	1	1301	45740	0.064829	8.6068e-07	B2_trans,A2_Trans	CODING_TRANSCRIPT_INTRON_VARIANT	HIS
483	Acute bronchitis and bronchiolitis	respiratory	rs35508621	LZTFL1	3	45880481	T	C	C	0.982088	0.0656671	0.863484	1.11698	0.783127	0.996684	1	5517	41095	0.38931	6.0917e-89	B2_trans	CODING_TRANSCRIPT_INTRON_VARIANT	HIS
480	Pneumonia	respiratory	rs505922	ABO	9	136149229	T	C	C	1.00858	0.0310426	0.949045	1.07185	0.783143	0.996684	1	2353	44381	-0.099884	2.0889e-20	B2_trans	CODING_TRANSCRIPT_INTRON_VARIANT	HIS
274.1	Gout	endocrine/metabolic	rs5023077	FBRSL1	12	133141973	T	C	C	1.00877	0.0317239	0.947954	1.07348	0.783197	0.996684	1	911	46028	-0.090901	1.5172e-06	A2_Trans	CODING_TRANSCRIPT_INTRON_VARIANT	HIS
241.1	Nontoxic uninodular goiter	endocrine/metabolic	rs10774671	OAS1	12	113357193	G	A	A	1.01503	0.0542369	0.91267	1.12888	0.783229	0.996684	1	430	48461	0.12569	3.6032e-11	A2_Trans	SPLICE_ACCEPTOR_VARIANT	HIS
525	Other diseases of the teeth and supporting structures	digestive	rs11702230	LOC101928126	21	35377591	C	T	T	1.00672	0.0243621	0.959784	1.05596	0.783241	0.996684	1	3868	34692	0.099731	3.223e-09	B2_trans	INTERGENIC_VARIANT	HIS
386	Vertiginous syndromes and other disorders of vestibular system	sense organs	rs34488998	NKAIN3	8	63408372	G	A	A	1.02686	0.096358	0.850138	1.24031	0.783286	0.996684	1	2025	45962	0.1355	3.4644e-06	B2_trans	CODING_TRANSCRIPT_INTRON_VARIANT	HIS
440.21	Atherosclerosis of native arteries of the extremities with ulceration or gangrene	circulatory system	rs8052423	SLC22A31	16	89269178	G	T	T	1.03841	0.137034	0.793825	1.35835	0.783291	0.996684	1	176	49321	0.13037	1.0019e-06	A2_Trans	UPSTREAM_GENE_VARIANT	HIS
284	Aplastic anemia	hematopoietic	rs62200027	CASC20	20	6469515	G	A	A	1.01997	0.0718809	0.885932	1.17428	0.7833	0.996684	1	374	48942	-0.053006	3.3456e-06	B2_trans,A2_Trans	NON_CODING_TRANSCRIPT_INTRON_VARIANT	HIS
531.4	Peptic ulcer, site unspecified	digestive	rs10774671	OAS1	12	113357193	G	A	A	1.01591	0.0573967	0.907819	1.13687	0.783302	0.996684	1	835	48148	0.12569	3.6032e-11	A2_Trans	SPLICE_ACCEPTOR_VARIANT	HIS
272.9	Unspecified disorder of lipoid metabolism	endocrine/metabolic	rs7605877	FOXI3	2	88559025	T	C	C	0.959923	0.148729	0.717196	1.2848	0.783306	0.996684	1	562	48993	-0.071053	3.3369e-06	B2_trans	INTERGENIC_VARIANT	HIS
277.5	Other disorders of lipoid metabolism	endocrine/metabolic	rs9577395	ATP11A	13	113534984	C	G	G	0.982251	0.0651195	0.864555	1.11597	0.783315	0.996684	1	1302	47578	0.064829	8.6068e-07	B2_trans,A2_Trans	CODING_TRANSCRIPT_INTRON_VARIANT	HIS
735.2	Acquired toe deformities	musculoskeletal	rs1453205	LOC101928196	2	19901073	C	T	T	0.992141	0.0286936	0.937884	1.04954	0.783326	0.996684	1	1995	44913	0.096992	3.6368e-06	A2_Trans	INTERGENIC_VARIANT	HIS
350.3	Lack of coordination	neurological	rs76073397	MIR548H2	16	11386452	T	C	C	1.05099	0.180868	0.737298	1.49815	0.783343	0.996684	1	613	48838	0.14454	9.6663e-07	A2_Trans,B2_trans	INTERGENIC_VARIANT	HIS
946	Anaphylactic shock NOS	injuries & poisonings	rs2277732	DPP9	19	4723670	C	A	A	1.03148	0.112739	0.826986	1.28655	0.783359	0.996684	1	324	49191	0.11697	6.1912e-22	B2_trans,A2_Trans	FIVE_PRIME_UTR_INTRON_VARIANT	HIS
574.11	Cholelithiasis with acute cholecystitis	digestive	rs9497053	UTRN	6	145026256	G	A	A	0.973739	0.0968026	0.80546	1.17718	0.783387	0.996684	1	368	49150	-0.064841	1.0064e-06	B2_trans	CODING_TRANSCRIPT_INTRON_VARIANT	HIS
351	Other peripheral nerve disorders	neurological	rs721917	SFTPD	10	81706324	A	G	G	1.00491	0.0178075	0.970439	1.0406	0.783392	0.996684	1	3991	37570	0.055247	2.0819e-07	B2_trans	SYNONYMOUS_VARIANT	HIS
342	Hemiplegia	neurological	rs467843	TRAPPC13	5	64945715	A	G	G	1.02554	0.0917519	0.85675	1.22759	0.783399	0.996684	1	366	49120	-0.089724	1.7259e-06	A2_Trans	CODING_TRANSCRIPT_INTRON_VARIANT	HIS
722.7	Intervertebral disc disorder with myelopathy	musculoskeletal	rs581342	LMNA	1	156095466	T	C	C	0.966904	0.122437	0.760614	1.22914	0.783402	0.996684	1	525	48855	0.090245	2.6355e-07	B2_trans	CODING_TRANSCRIPT_INTRON_VARIANT	HIS
081	Infection/inflammation of internal prosthetic device; implant; and graft	infectious diseases	rs1878527	ANKRD30BL	2	133056313	T	C	C	1.03847	0.137322	0.793424	1.3592	0.783402	0.996684	1	298	49194	-0.077457	2.0215e-06	B2_trans	INTERGENIC_VARIANT	HIS
585.31	Renal dialysis	genitourinary	rs12567716	FOXD2	1	48197570	T	C	C	1.02417	0.0868811	0.86381	1.2143	0.783412	0.996684	1	106	48968	-0.090753	1.4878e-06	B2_trans	INTERGENIC_VARIANT	HIS
327.32	Obstructive sleep apnea	neurological	rs2924480	ELF5	11	34529831	T	C	C	1.00451	0.0163804	0.972775	1.03729	0.783414	0.996684	1	2706	32087	-0.11648	2.817e-07	A2_Trans	CODING_TRANSCRIPT_INTRON_VARIANT	HIS
523	Gingival and periodontal diseases	digestive	rs2277732	DPP9	19	4723670	C	A	A	1.0054	0.01958	0.967544	1.04473	0.783422	0.996684	1	3029	35636	0.11697	6.1912e-22	B2_trans,A2_Trans	FIVE_PRIME_UTR_INTRON_VARIANT	HIS
681.1	Cellulitis and abscess of fingers/toes	dermatologic	rs9461128	TMEM14B	6	10753875	T	C	C	0.97266	0.100861	0.798194	1.18526	0.783438	0.996684	1	1717	47071	0.13046	3.4269e-06	B2_trans	CODING_TRANSCRIPT_INTRON_VARIANT	HIS
724.1	Disorders of sacrum	musculoskeletal	rs76073397	MIR548H2	16	11386452	T	C	C	1.0484	0.171979	0.748407	1.46864	0.783451	0.996684	1	462	48932	0.14454	9.6663e-07	A2_Trans,B2_trans	INTERGENIC_VARIANT	HIS
415	Pulmonary heart disease	circulatory system	rs9497053	UTRN	6	145026256	G	A	A	0.987878	0.044377	0.905586	1.07765	0.783455	0.996684	1	917	47655	-0.064841	1.0064e-06	B2_trans	CODING_TRANSCRIPT_INTRON_VARIANT	HIS
110.1	Dermatophytosis	infectious diseases	rs9896243	NSF	17	44826056	C	G	G	1.00611	0.0221762	0.963319	1.05081	0.783457	0.996684	1	5515	32879	-0.13155	3.2234e-08	A2_Trans	CODING_TRANSCRIPT_INTRON_VARIANT	HIS
687.4	Disturbance of skin sensation	dermatologic	rs12809318	FBRSL1	12	133140840	T	C	C	1.00754	0.027335	0.954981	1.06299	0.783467	0.996684	1	5547	40310	-0.062781	9.5289e-09	B2_trans	CODING_TRANSCRIPT_INTRON_VARIANT	HIS
747	Cardiac and circulatory congenital anomalies	congenital anomalies	rs12809318	FBRSL1	12	133140840	T	C	C	0.977176	0.0840195	0.828811	1.1521	0.783474	0.996684	1	566	48827	-0.062781	9.5289e-09	B2_trans	CODING_TRANSCRIPT_INTRON_VARIANT	HIS
575	Other biliary tract disease	digestive	rs60869999	MYO1C	17	1390948	A	T	T	1.01632	0.0589067	0.905498	1.1407	0.783505	0.996684	1	1433	47270	0.059541	2.9039e-06	B2_trans	CODING_TRANSCRIPT_INTRON_VARIANT	HIS
041.1	Staphylococcus infections	infectious diseases	rs9896243	NSF	17	44826056	C	G	G	0.980533	0.0715552	0.852225	1.12816	0.783519	0.996684	1	1113	47861	-0.13155	3.2234e-08	A2_Trans	CODING_TRANSCRIPT_INTRON_VARIANT	HIS
286.2	Encounter for long-term (current) use of anticoagulants	hematopoietic	rs7671107	LOC101929161	4	25449225	G	A	A	1.01052	0.0381029	0.937806	1.08888	0.783526	0.996684	1	706	47026	-0.064456	1.0803e-06	B2_trans	INTERGENIC_VARIANT	HIS
571	Chronic liver disease and cirrhosis	digestive	rs76073397	MIR548H2	16	11386452	T	C	C	1.01399	0.0505604	0.918322	1.11962	0.783536	0.996684	1	2530	42271	0.14454	9.6663e-07	A2_Trans,B2_trans	INTERGENIC_VARIANT	HIS
372	Disorders of conjunctiva	sense organs	rs35508621	LZTFL1	3	45880481	T	C	C	1.02082	0.0750199	0.881238	1.18252	0.783538	0.996684	1	2699	44734	0.38931	6.0917e-89	B2_trans	CODING_TRANSCRIPT_INTRON_VARIANT	HIS
727	Other disorders of synovium, tendon, and bursa	musculoskeletal	rs11085727	TYK2	19	10466123	C	T	T	0.993791	0.0226737	0.950594	1.03895	0.783547	0.996684	1	4270	39278	0.17253	2.3333e-18	A2_Trans,B2_trans	CODING_TRANSCRIPT_INTRON_VARIANT	HIS
600	Hyperplasia of prostate	genitourinary	rs62200027	CASC20	20	6469515	G	A	A	0.994732	0.019231	0.957936	1.03294	0.783565	0.996684	1	3124	35931	-0.053006	3.3456e-06	B2_trans,A2_Trans	NON_CODING_TRANSCRIPT_INTRON_VARIANT	HIS
722.9	Other and unspecified disc disorder	musculoskeletal	rs9461128	TMEM14B	6	10753875	T	C	C	0.970117	0.110456	0.781274	1.20461	0.783574	0.996684	1	1168	47838	0.13046	3.4269e-06	B2_trans	CODING_TRANSCRIPT_INTRON_VARIANT	HIS
250.1	Type 1 diabetes	endocrine/metabolic	rs7671107	LOC101929161	4	25449225	G	A	A	1.01084	0.0392725	0.935955	1.09172	0.783604	0.996684	1	2046	45838	-0.064456	1.0803e-06	B2_trans	INTERGENIC_VARIANT	HIS
513.3	Hypoventilation	respiratory	rs8080583	KANSL1	17	44162597	C	A	A	1.03004	0.107764	0.833918	1.27227	0.783613	0.996684	1	740	48743	-0.12662	2.0785e-08	A2_Trans	CODING_TRANSCRIPT_INTRON_VARIANT	HIS
401.21	Hypertensive heart disease	circulatory system	rs10129899	LINC00637	14	104330432	C	A	A	0.989848	0.0371572	0.920323	1.06463	0.783617	0.996684	1	1754	46185	-0.057002	2.1916e-06	B2_trans	INTERGENIC_VARIANT	HIS
798.1	Chronic fatigue syndrome	symptoms	rs915823	TMPRSS2	21	42851454	A	C	C	1.03641	0.130256	0.802895	1.33785	0.783635	0.996684	1	732	48752	-0.066039	1.6687e-06	B2_trans	CODING_TRANSCRIPT_INTRON_VARIANT	HIS
574	Cholelithiasis and cholecystitis	digestive	rs1405655	NR1H2	19	50882619	T	C	C	0.991721	0.0302814	0.934574	1.05236	0.783659	0.996684	1	1048	46092	0.075181	1.1208e-11	B2_trans,A2_Trans	CODING_TRANSCRIPT_INTRON_VARIANT	HIS
333.1	Essential tremor	neurological	rs8080583	KANSL1	17	44162597	C	A	A	1.01957	0.0705951	0.887822	1.17087	0.783684	0.996684	1	506	48606	-0.12662	2.0785e-08	A2_Trans	CODING_TRANSCRIPT_INTRON_VARIANT	HIS
402	NA	NA	rs4830964	.	23	15515319	C	G	G	0.993945	0.0221274	0.95176	1.038	0.783714	0.996684	1	4241	42730	0.046578	2.9701e-06	B2_trans	SEQUENCE_VARIANT	HIS
743.11	Osteoporosis NOS	musculoskeletal	rs12567716	FOXD2	1	48197570	T	C	C	0.98078	0.0707076	0.853857	1.12657	0.783719	0.996684	1	624	48026	-0.090753	1.4878e-06	B2_trans	INTERGENIC_VARIANT	HIS
599.4	Urinary incontinence	genitourinary	rs467843	TRAPPC13	5	64945715	A	G	G	1.00911	0.0330432	0.945827	1.07663	0.783758	0.996684	1	1896	45524	-0.089724	1.7259e-06	A2_Trans	CODING_TRANSCRIPT_INTRON_VARIANT	HIS
578	Gastrointestinal hemorrhage	digestive	rs10086829	COL14A1	8	121149129	G	A	A	0.992512	0.0273919	0.940632	1.04725	0.783786	0.996684	1	3917	40166	-0.097352	3.8599e-06	A2_Trans	FIVE_PRIME_UTR_INTRON_VARIANT	HIS
281.12	Other vitamin B12 deficiency anemia	hematopoietic	rs10774671	OAS1	12	113357193	G	A	A	0.985965	0.0515172	0.891271	1.09072	0.783801	0.996684	1	716	48044	0.12569	3.6032e-11	A2_Trans	SPLICE_ACCEPTOR_VARIANT	HIS
696	Psoriasis and related disorders	dermatologic	rs8080583	KANSL1	17	44162597	C	A	A	1.01338	0.0484415	0.921591	1.11431	0.78382	0.996684	1	728	47553	-0.12662	2.0785e-08	A2_Trans	CODING_TRANSCRIPT_INTRON_VARIANT	HIS
442.11	Abdominal aortic aneurysm	circulatory system	rs4830964	.	23	15515319	C	G	G	0.986471	0.0496552	0.894989	1.0873	0.783843	0.996684	1	418	48827	0.046578	2.9701e-06	B2_trans	SEQUENCE_VARIANT	HIS
295.3	Psychosis	mental disorders	rs12660421	FOXP4-AS1	6	41488378	G	A	A	0.986868	0.0481959	0.897914	1.08463	0.783867	0.996684	1	1191	46831	0.35506	1.1424e-09	A2_Trans	DOWNSTREAM_GENE_VARIANT	HIS
090	Sexually transmitted infections (not HIV or hepatitis)	infectious diseases	rs10086829	COL14A1	8	121149129	G	A	A	1.01964	0.0709272	0.887309	1.17171	0.783879	0.996684	1	1227	47752	-0.097352	3.8599e-06	A2_Trans	FIVE_PRIME_UTR_INTRON_VARIANT	HIS
504	Other alveolar and parietoalveolar pneumonopathy	respiratory	rs72655853	SBSPON	8	73985608	A	G	G	1.05635	0.199866	0.71397	1.5629	0.783884	0.996684	1	229	49232	0.22523	8.3915e-07	A2_Trans	CODING_TRANSCRIPT_INTRON_VARIANT	HIS
764	Sciatica	symptoms	rs60869999	MYO1C	17	1390948	A	T	T	0.990068	0.0364014	0.921892	1.06329	0.783928	0.996684	1	2933	43932	0.059541	2.9039e-06	B2_trans	CODING_TRANSCRIPT_INTRON_VARIANT	HIS
362.23	Cystoid macular degeneration of retina	sense organs	rs622568	SEC61G	7	54647894	A	C	C	0.977745	0.0820944	0.832428	1.14843	0.78397	0.996684	1	481	48731	0.11965	2.6006e-06	A2_Trans	INTERGENIC_VARIANT	HIS
513	Respiratory abnormalities	respiratory	rs9497053	UTRN	6	145026256	G	A	A	0.98678	0.0485458	0.897218	1.08528	0.783976	0.996684	1	1726	47053	-0.064841	1.0064e-06	B2_trans	CODING_TRANSCRIPT_INTRON_VARIANT	HIS
850	Hemorrhage or hematoma complicating a procedure	injuries & poisonings	rs766826	ELF5	11	34528766	C	T	T	0.974668	0.0935995	0.811306	1.17092	0.783983	0.996684	1	697	48769	-0.082134	1.155e-11	B2_trans	CODING_TRANSCRIPT_INTRON_VARIANT	HIS
411.1	Unstable angina (intermediate coronary syndrome)	circulatory system	rs111783124	LOC101928126	21	35362848	G	A	A	1.01669	0.0603733	0.903228	1.1444	0.783993	0.996684	1	1321	47193	0.13532	2.1558e-07	A2_Trans	INTERGENIC_VARIANT	HIS
765	Cervical radiculitis	symptoms	rs4830964	.	23	15515319	C	G	G	0.993454	0.0239585	0.947882	1.04122	0.783994	0.996684	1	1944	45420	0.046578	2.9701e-06	B2_trans	SEQUENCE_VARIANT	HIS
172.1	Melanomas of skin, dx or hx	neoplasms	rs9577395	ATP11A	13	113534984	C	G	G	0.979158	0.0768405	0.84226	1.13831	0.784007	0.996684	1	360	48799	0.064829	8.6068e-07	B2_trans,A2_Trans	CODING_TRANSCRIPT_INTRON_VARIANT	HIS
585.34	Chronic Kidney Disease, Stage IV	genitourinary	rs76423999	SLC12A7	5	1098067	T	A	A	1.016	0.0579286	0.906957	1.13816	0.784012	0.996684	1	293	48371	0.18412	3.8813e-07	A2_Trans	CODING_TRANSCRIPT_INTRON_VARIANT	HIS
773	NA	NA	rs35154152	THBS3	1	155172725	T	C	C	0.992675	0.0268247	0.941833	1.04626	0.784039	0.996684	1	8580	26911	-0.20528	2.3574e-11	A2_Trans	SYNONYMOUS_VARIANT	HIS
790.6	Other abnormal blood chemistry	symptoms	rs9497053	UTRN	6	145026256	G	A	A	1.00818	0.0297122	0.951142	1.06863	0.784044	0.996684	1	4568	42448	-0.064841	1.0064e-06	B2_trans	CODING_TRANSCRIPT_INTRON_VARIANT	HIS
540.1	Appendicitis	digestive	rs505922	ABO	9	136149229	T	C	C	1.01932	0.0698555	0.888897	1.16889	0.784087	0.996684	1	150	49053	-0.099884	2.0889e-20	B2_trans	CODING_TRANSCRIPT_INTRON_VARIANT	HIS
136	Other infectious and parasitic diseases	infectious diseases	rs62200027	CASC20	20	6469515	G	A	A	0.980327	0.0725301	0.85042	1.13008	0.784132	0.996684	1	1203	48119	-0.053006	3.3456e-06	B2_trans,A2_Trans	NON_CODING_TRANSCRIPT_INTRON_VARIANT	HIS
362.29	Macular degeneration (senile) of retina NOS	sense organs	rs55654108	PDCL3P4	3	101425703	A	G	G	0.977104	0.0845539	0.827882	1.15322	0.784133	0.996684	1	553	48788	-0.05662	1.0636e-06	B2_trans	INTERGENIC_VARIANT	HIS
751.2	Congenital anomalies of urinary system	congenital anomalies	rs12660421	FOXP4-AS1	6	41488378	G	A	A	0.976003	0.0886895	0.820273	1.1613	0.784182	0.996684	1	710	48528	0.35506	1.1424e-09	A2_Trans	DOWNSTREAM_GENE_VARIANT	HIS
433.8	Late effects of cerebrovascular disease	circulatory system	rs10086829	COL14A1	8	121149129	G	A	A	1.01498	0.0542907	0.912525	1.12894	0.784197	0.996684	1	813	47656	-0.097352	3.8599e-06	A2_Trans	FIVE_PRIME_UTR_INTRON_VARIANT	HIS
540	Appendiceal conditions	digestive	rs13179014	SPEF2	5	35693227	A	C	C	1.02015	0.0728622	0.884393	1.17676	0.784198	0.996684	1	177	49006	-0.061249	6.1057e-07	B2_trans	CODING_TRANSCRIPT_INTRON_VARIANT	HIS
427	Cardiac dysrhythmias	circulatory system	rs35154152	THBS3	1	155172725	T	C	C	1.00829	0.0301641	0.950411	1.0697	0.784224	0.996684	1	5782	34238	-0.20528	2.3574e-11	A2_Trans	SYNONYMOUS_VARIANT	HIS
429.2	Abnormal function study of cardiovascular system	circulatory system	rs11702230	LOC101928126	21	35377591	C	T	T	1.03606	0.129393	0.803983	1.33514	0.784231	0.996684	1	938	48525	0.099731	3.223e-09	B2_trans	INTERGENIC_VARIANT	HIS
473.4	Voice disturbance	respiratory	rs67579710	THBS3	1	155173527	G	A	A	0.979576	0.0753665	0.845057	1.13551	0.784234	0.996684	1	814	47775	-0.10348	1.0252e-09	B2_trans	CODING_TRANSCRIPT_INTRON_VARIANT	HIS
571.81	Portal hypertension	digestive	rs3746539	PTPRT	20	40702071	G	A	A	0.98016	0.0731931	0.849171	1.13136	0.78425	0.996684	1	331	49016	0.05405	1.7723e-06	B2_trans	THREE_PRIME_UTR_EXON_VARIANT	HIS
382	Otalgia	sense organs	rs7089827	TFAM	10	60157611	C	T	T	0.979582	0.0753539	0.845083	1.13549	0.784269	0.996684	1	2351	46553	-0.14471	2.0338e-06	A2_Trans	THREE_PRIME_UTR_EXON_VARIANT	HIS
297.1	Suicidal ideation	mental disorders	rs147812915	KAT7	17	47858295	C	T	T	1.01621	0.058759	0.905669	1.14025	0.784289	0.996684	1	1539	45644	0.23438	1.0943e-07	A2_Trans	INTERGENIC_VARIANT	HIS
368.9	Subjective visual disturbances	sense organs	rs67579710	THBS3	1	155173527	G	A	A	1.0191	0.069142	0.889948	1.167	0.784323	0.996684	1	2420	46002	-0.10348	1.0252e-09	B2_trans	CODING_TRANSCRIPT_INTRON_VARIANT	HIS
185	Cancer of prostate	neoplasms	rs10129899	LINC00637	14	104330432	C	A	A	0.991307	0.0319055	0.931215	1.05528	0.784342	0.996684	1	536	46572	-0.057002	2.1916e-06	B2_trans	INTERGENIC_VARIANT	HIS
454.11	Varicose veins of lower extremity, symptomtic	circulatory system	rs7089827	TFAM	10	60157611	C	T	T	1.02259	0.0816201	0.871415	1.19998	0.78435	0.996684	1	669	48388	-0.14471	2.0338e-06	A2_Trans	THREE_PRIME_UTR_EXON_VARIANT	HIS
172.22	Squamous cell carcinoma	neoplasms	rs72711165	TMEM65	8	125336564	T	C	C	0.879892	0.467592	0.351896	2.20011	0.784354	0.996684	1	176	49335	0.18279	6.0907e-07	B2_trans	CODING_TRANSCRIPT_INTRON_VARIANT	HIS
250.25	Diabetes type 2 with peripheral circulatory disorders	endocrine/metabolic	rs75505823	LRP1	12	57540956	G	T	T	0.952219	0.178923	0.670559	1.35219	0.784361	0.996684	1	921	47954	-0.20852	3.0745e-06	A2_Trans	CODING_TRANSCRIPT_INTRON_VARIANT	HIS
459.9	Circulatory disease NEC	circulatory system	rs8052423	SLC22A31	16	89269178	G	T	T	1.0225	0.0813135	0.871865	1.19916	0.784364	0.996684	1	1752	47254	0.13037	1.0019e-06	A2_Trans	UPSTREAM_GENE_VARIANT	HIS
365.11	Primary open angle glaucoma	sense organs	rs10774679	OAS3	12	113374748	C	T	T	0.990345	0.035456	0.92386	1.06161	0.784366	0.996684	1	778	46680	0.075824	4.6954e-12	B2_trans	UPSTREAM_GENE_VARIANT	HIS
550.5	Ventral hernia	digestive	rs581342	LMNA	1	156095466	T	C	C	1.02433	0.0878692	0.862277	1.21685	0.78438	0.996684	1	751	48217	0.090245	2.6355e-07	B2_trans	CODING_TRANSCRIPT_INTRON_VARIANT	HIS
208	Benign neoplasm of colon	neoplasms	rs55654108	PDCL3P4	3	101425703	A	G	G	0.994426	0.0204281	0.955398	1.03505	0.784384	0.996684	1	4754	34667	-0.05662	1.0636e-06	B2_trans	INTERGENIC_VARIANT	HIS
290.3	Other persistent mental disorders due to conditions classified elsewhere	mental disorders	rs9367106	LOC100505711	6	41483390	G	C	C	1.01186	0.0431066	0.929886	1.10107	0.784391	0.996684	1	1277	46315	0.20225	3.4038e-11	B2_trans	INTERGENIC_VARIANT	HIS
458.9	Hypotension NOS	circulatory system	rs6869036	MGAT1	5	180223327	C	T	T	0.957652	0.158206	0.702333	1.30579	0.784463	0.996684	1	2188	46103	0.25536	1.7578e-06	A2_Trans	FIVE_PRIME_UTR_INTRON_VARIANT	HIS
550.5	Ventral hernia	digestive	rs11085727	TYK2	19	10466123	C	T	T	0.984027	0.0588819	0.876772	1.1044	0.784497	0.996684	1	751	48217	0.17253	2.3333e-18	A2_Trans,B2_trans	CODING_TRANSCRIPT_INTRON_VARIANT	HIS
464	Acute sinusitis	respiratory	rs467843	TRAPPC13	5	64945715	A	G	G	0.990923	0.0333479	0.928226	1.05785	0.78451	0.996684	1	4308	43235	-0.089724	1.7259e-06	A2_Trans	CODING_TRANSCRIPT_INTRON_VARIANT	HIS
736	Other acquired deformities of limbs	musculoskeletal	rs72711165	TMEM65	8	125336564	T	C	C	1.05677	0.201949	0.711349	1.56993	0.784516	0.996684	1	1438	47131	0.18279	6.0907e-07	B2_trans	CODING_TRANSCRIPT_INTRON_VARIANT	HIS
198.1	Secondary malignancy of lymph nodes	neoplasms	rs2277732	DPP9	19	4723670	C	A	A	1.02576	0.0930104	0.854818	1.23088	0.784537	0.996684	1	200	49196	0.11697	6.1912e-22	B2_trans,A2_Trans	FIVE_PRIME_UTR_INTRON_VARIANT	HIS
573.9	Abnormal serum enzyme levels	digestive	rs67579710	THBS3	1	155173527	G	A	A	0.974949	0.092797	0.812818	1.16942	0.784554	0.996684	1	1833	47171	-0.10348	1.0252e-09	B2_trans	CODING_TRANSCRIPT_INTRON_VARIANT	HIS
038.1	Gram negative septicemia	infectious diseases	rs6869036	MGAT1	5	180223327	C	T	T	0.893322	0.412654	0.397884	2.00567	0.784567	0.996684	1	423	49122	0.25536	1.7578e-06	A2_Trans	FIVE_PRIME_UTR_INTRON_VARIANT	HIS
362.31	Separation of retinal layers	sense organs	rs7960611	CLEC1A	12	10230416	G	A	A	1.02836	0.102284	0.841547	1.25663	0.784573	0.996684	1	202	49306	-0.1584	3.3086e-07	A2_Trans	CODING_TRANSCRIPT_INTRON_VARIANT	HIS
739	Contracture of joint	musculoskeletal	rs62200027	CASC20	20	6469515	G	A	A	0.972753	0.101061	0.797956	1.18584	0.78458	0.996684	1	363	49171	-0.053006	3.3456e-06	B2_trans,A2_Trans	NON_CODING_TRANSCRIPT_INTRON_VARIANT	HIS
459.9	Circulatory disease NEC	circulatory system	rs117169628	SLC22A31	16	89262657	G	A	A	1.02454	0.0886956	0.861056	1.21907	0.784585	0.996684	1	1752	47254	0.081201	5.77e-07	B2_trans	SYNONYMOUS_VARIANT	HIS
726.3	Bursitis	musculoskeletal	rs55654108	PDCL3P4	3	101425703	A	G	G	0.987901	0.0445339	0.905328	1.078	0.784589	0.996684	1	1841	46479	-0.05662	1.0636e-06	B2_trans	INTERGENIC_VARIANT	HIS
477	Epistaxis or throat hemorrhage	respiratory	rs8052423	SLC22A31	16	89269178	G	T	T	0.980089	0.0735777	0.848469	1.13213	0.784591	0.996684	1	1087	47712	0.13037	1.0019e-06	A2_Trans	UPSTREAM_GENE_VARIANT	HIS
459.9	Circulatory disease NEC	circulatory system	rs3746539	PTPRT	20	40702071	G	A	A	1.01497	0.0543702	0.912376	1.1291	0.784604	0.996684	1	1752	47254	0.05405	1.7723e-06	B2_trans	THREE_PRIME_UTR_EXON_VARIANT	HIS
384	Other disorders of tympanic membrane	sense organs	rs67579710	THBS3	1	155173527	G	A	A	1.03551	0.127676	0.806261	1.32994	0.784629	0.996684	1	375	48973	-0.10348	1.0252e-09	B2_trans	CODING_TRANSCRIPT_INTRON_VARIANT	HIS
274.11	Gouty arthropathy	endocrine/metabolic	rs3746539	PTPRT	20	40702071	G	A	A	1.01626	0.0590359	0.905222	1.14093	0.784646	0.996684	1	652	48473	0.05405	1.7723e-06	B2_trans	THREE_PRIME_UTR_EXON_VARIANT	HIS
1009	NA	NA	rs7579014	BCL11A	2	60707894	G	A	A	1.00682	0.0248738	0.958913	1.05712	0.784648	0.996684	1	6213	39205	-0.05629	1.2614e-06	B2_trans	CODING_TRANSCRIPT_INTRON_VARIANT	HIS
540.11	Acute appendicitis	digestive	rs12660421	FOXP4-AS1	6	41488378	G	A	A	1.02376	0.085946	0.865052	1.21159	0.784651	0.996684	1	139	49122	0.35506	1.1424e-09	A2_Trans	DOWNSTREAM_GENE_VARIANT	HIS
572	Ascites (non malignant)	digestive	rs622568	SEC61G	7	54647894	A	C	C	1.02274	0.0822759	0.870424	1.2017	0.784652	0.996684	1	376	48860	0.11965	2.6006e-06	A2_Trans	INTERGENIC_VARIANT	HIS
716.9	Arthropathy NOS	musculoskeletal	rs111783124	LOC101928126	21	35362848	G	A	A	1.01095	0.0398607	0.934977	1.0931	0.78466	0.996684	1	3441	43289	0.13532	2.1558e-07	A2_Trans	INTERGENIC_VARIANT	HIS
459.9	Circulatory disease NEC	circulatory system	rs12660421	FOXP4-AS1	6	41488378	G	A	A	0.980398	0.0724484	0.850618	1.12998	0.784662	0.996684	1	1752	47254	0.35506	1.1424e-09	A2_Trans	DOWNSTREAM_GENE_VARIANT	HIS
720	Spinal stenosis	musculoskeletal	rs9461128	TMEM14B	6	10753875	T	C	C	1.01436	0.05217	0.915764	1.12356	0.784677	0.996684	1	2187	43691	0.13046	3.4269e-06	B2_trans	CODING_TRANSCRIPT_INTRON_VARIANT	HIS
530.9	Heartburn	digestive	rs1250993	LOC101929525	10	81399565	C	G	G	0.980007	0.0739155	0.847836	1.13278	0.784677	0.996684	1	1442	47848	0.12403	5.3767e-08	A2_Trans	INTERGENIC_VARIANT	HIS
818	Intracranial hemorrhage (injury)	injuries & poisonings	rs111783124	LOC101928126	21	35362848	G	A	A	0.965478	0.128582	0.750401	1.2422	0.78468	0.996684	1	187	49302	0.13532	2.1558e-07	A2_Trans	INTERGENIC_VARIANT	HIS
871.1	Open wound of hand except finger(s)	injuries & poisonings	rs7579014	BCL11A	2	60707894	G	A	A	1.02829	0.102109	0.841782	1.25612	0.7847	0.996684	1	779	48752	-0.05629	1.2614e-06	B2_trans	CODING_TRANSCRIPT_INTRON_VARIANT	HIS
279.7	Other immunological findings	endocrine/metabolic	rs5023077	FBRSL1	12	133141973	T	C	C	0.971265	0.10672	0.787949	1.19723	0.7847	0.996684	1	460	49061	-0.090901	1.5172e-06	A2_Trans	CODING_TRANSCRIPT_INTRON_VARIANT	HIS
619	Noninflammatory female genital disorders	genitourinary	rs10774679	OAS3	12	113374748	C	T	T	0.979633	0.0753237	0.845177	1.13548	0.784711	0.996684	1	679	48533	0.075824	4.6954e-12	B2_trans	UPSTREAM_GENE_VARIANT	HIS
155	Cancer of liver and intrahepatic bile duct	neoplasms	rs60869999	MYO1C	17	1390948	A	T	T	0.977131	0.0846859	0.827691	1.15355	0.784718	0.996684	1	144	49091	0.059541	2.9039e-06	B2_trans	CODING_TRANSCRIPT_INTRON_VARIANT	HIS
345	Epilepsy, recurrent seizures, convulsions	neurological	rs10774679	OAS3	12	113374748	C	T	T	0.98943	0.0389083	0.916782	1.06783	0.784763	0.996684	1	1066	46917	0.075824	4.6954e-12	B2_trans	UPSTREAM_GENE_VARIANT	HIS
327.71	Restless legs syndrome	neurological	rs3746539	PTPRT	20	40702071	G	A	A	0.985959	0.0517779	0.890811	1.09127	0.784779	0.996684	1	575	48357	0.05405	1.7723e-06	B2_trans	THREE_PRIME_UTR_EXON_VARIANT	HIS
611.1	Abnormal mammogram	genitourinary	rs732990	CIB4	2	26842146	C	G	G	1.02475	0.0895104	0.859854	1.22126	0.78478	0.996684	1	384	49036	0.056389	5.6358e-07	B2_trans	CODING_TRANSCRIPT_INTRON_VARIANT	HIS
180	Cervical cancer and dysplasia	neoplasms	rs35508621	LZTFL1	3	45880481	T	C	C	0.945048	0.206988	0.629891	1.41789	0.78481	0.996684	1	178	49272	0.38931	6.0917e-89	B2_trans	CODING_TRANSCRIPT_INTRON_VARIANT	HIS
370	Keratitis	sense organs	rs505922	ABO	9	136149229	T	C	C	1.0124	0.0451161	0.926717	1.10599	0.784816	0.996684	1	2103	46287	-0.099884	2.0889e-20	B2_trans	CODING_TRANSCRIPT_INTRON_VARIANT	HIS
771.2	Cramp of limb	symptoms	rs7579014	BCL11A	2	60707894	G	A	A	1.02258	0.0817776	0.871139	1.20034	0.784833	0.996684	1	944	48454	-0.05629	1.2614e-06	B2_trans	CODING_TRANSCRIPT_INTRON_VARIANT	HIS
401.3	Other hypertensive complications	circulatory system	rs72711165	TMEM65	8	125336564	T	C	C	1.08503	0.298902	0.603968	1.94924	0.784844	0.996684	1	937	48281	0.18279	6.0907e-07	B2_trans	CODING_TRANSCRIPT_INTRON_VARIANT	HIS
687	Symptoms affecting skin	dermatologic	rs117169628	SLC22A31	16	89262657	G	A	A	0.980185	0.0733166	0.848986	1.13166	0.784864	0.996684	1	3117	45510	0.081201	5.77e-07	B2_trans	SYNONYMOUS_VARIANT	HIS
1089	NA	NA	rs75505823	LRP1	12	57540956	G	T	T	1.06606	0.23434	0.673457	1.68753	0.784883	0.996684	1	131	49167	-0.20852	3.0745e-06	A2_Trans	CODING_TRANSCRIPT_INTRON_VARIANT	HIS
473.4	Voice disturbance	respiratory	rs35154152	THBS3	1	155172725	T	C	C	0.979653	0.0753113	0.845215	1.13547	0.784887	0.996684	1	814	47775	-0.20528	2.3574e-11	A2_Trans	SYNONYMOUS_VARIANT	HIS
540	Appendiceal conditions	digestive	rs467843	TRAPPC13	5	64945715	A	G	G	0.982792	0.0635943	0.867621	1.11325	0.784894	0.996684	1	177	49006	-0.089724	1.7259e-06	A2_Trans	CODING_TRANSCRIPT_INTRON_VARIANT	HIS
382	Otalgia	sense organs	rs1878527	ANKRD30BL	2	133056313	T	C	C	1.02131	0.0772544	0.877805	1.18827	0.784904	0.996684	1	2351	46553	-0.077457	2.0215e-06	B2_trans	INTERGENIC_VARIANT	HIS
379	Other disorders of eye	sense organs	rs721917	SFTPD	10	81706324	A	G	G	1.00614	0.0224348	0.962859	1.05137	0.784914	0.996684	1	4138	40633	0.055247	2.0819e-07	B2_trans	SYNONYMOUS_VARIANT	HIS
353.2	Nerve root lesions	neurological	rs7560588	BCL11A	2	60727416	G	A	A	1.02907	0.105024	0.837626	1.26428	0.784937	0.996684	1	708	48663	-0.12371	2.3396e-07	A2_Trans	CODING_TRANSCRIPT_INTRON_VARIANT	HIS
276.4	Acid-base balance disorder	endocrine/metabolic	rs3746539	PTPRT	20	40702071	G	A	A	1.0129	0.0469547	0.92384	1.11054	0.784948	0.996684	1	1410	47333	0.05405	1.7723e-06	B2_trans	THREE_PRIME_UTR_EXON_VARIANT	HIS
288	Diseases of white blood cells	hematopoietic	rs117169628	SLC22A31	16	89262657	G	A	A	0.981699	0.0676957	0.859717	1.12099	0.784969	0.996684	1	2250	46166	0.081201	5.77e-07	B2_trans	SYNONYMOUS_VARIANT	HIS
772.4	Rhabdomyolysis	symptoms	rs721917	SFTPD	10	81706324	A	G	G	0.975657	0.0903286	0.817352	1.16462	0.784981	0.996684	1	293	49214	0.055247	2.0819e-07	B2_trans	SYNONYMOUS_VARIANT	HIS
313	Pervasive developmental disorders	mental disorders	rs6869036	MGAT1	5	180223327	C	T	T	1.04354	0.156212	0.768319	1.41735	0.784987	0.996684	1	532	47960	0.25536	1.7578e-06	A2_Trans	FIVE_PRIME_UTR_INTRON_VARIANT	HIS
601.4	Balanoposthitis	genitourinary	rs78313563	ESS2	22	19136365	G	A	A	0.937094	0.238145	0.587589	1.49449	0.784988	0.996684	1	843	48341	0.40873	6.5914e-07	A2_Trans	UPSTREAM_GENE_VARIANT	HIS
687.1	Rash and other nonspecific skin eruption	dermatologic	rs2284028	NCF4	22	37265172	A	C	C	0.989139	0.0400278	0.914504	1.06986	0.784988	0.996684	1	6740	38684	0.31271	4.1737e-06	A2_Trans	CODING_TRANSCRIPT_INTRON_VARIANT	HIS
705.3	Hidradenitis	dermatologic	rs7089827	TFAM	10	60157611	C	T	T	1.04074	0.146372	0.781179	1.38655	0.784991	0.996684	1	199	49357	-0.14471	2.0338e-06	A2_Trans	THREE_PRIME_UTR_EXON_VARIANT	HIS
858	Complication of internal orthopedic device	injuries & poisonings	rs9896243	NSF	17	44826056	C	G	G	0.977285	0.0842204	0.828577	1.15268	0.784997	0.996684	1	501	48698	-0.13155	3.2234e-08	A2_Trans	CODING_TRANSCRIPT_INTRON_VARIANT	HIS
428.4	Heart failure with preserved EF [Diastolic heart failure]	circulatory system	rs35154152	THBS3	1	155172725	T	C	C	0.978117	0.0811066	0.834359	1.14664	0.785008	0.996684	1	783	47927	-0.20528	2.3574e-11	A2_Trans	SYNONYMOUS_VARIANT	HIS
1100	NA	NA	rs6869036	MGAT1	5	180223327	C	T	T	1.04975	0.178	0.740582	1.48799	0.78502	0.996684	1	1791	46953	0.25536	1.7578e-06	A2_Trans	FIVE_PRIME_UTR_INTRON_VARIANT	HIS
415	Pulmonary heart disease	circulatory system	rs9577395	ATP11A	13	113534984	C	G	G	1.01526	0.0555194	0.910582	1.13197	0.785023	0.996684	1	917	47655	0.064829	8.6068e-07	B2_trans,A2_Trans	CODING_TRANSCRIPT_INTRON_VARIANT	HIS
727.1	Synovitis and tenosynovitis	musculoskeletal	rs9367106	LOC100505711	6	41483390	G	C	C	0.989808	0.0375554	0.919568	1.06541	0.785033	0.996684	1	2314	44440	0.20225	3.4038e-11	B2_trans	INTERGENIC_VARIANT	HIS
356	Hereditary and idiopathic peripheral neuropathy	neurological	rs35154152	THBS3	1	155172725	T	C	C	1.01476	0.0537259	0.91334	1.12745	0.785047	0.996684	1	2473	44926	-0.20528	2.3574e-11	A2_Trans	SYNONYMOUS_VARIANT	HIS
741.4	Joint effusions	musculoskeletal	rs622568	SEC61G	7	54647894	A	C	C	1.01764	0.0641102	0.897475	1.15389	0.785074	0.996684	1	2091	46818	0.11965	2.6006e-06	A2_Trans	INTERGENIC_VARIANT	HIS
242.1	Graves' disease	endocrine/metabolic	rs11085727	TYK2	19	10466123	C	T	T	1.02969	0.107322	0.834365	1.27075	0.785116	0.996684	1	91	49439	0.17253	2.3333e-18	A2_Trans,B2_trans	CODING_TRANSCRIPT_INTRON_VARIANT	HIS
053.1	Herpes zoster with nervous system complications	infectious diseases	rs147812915	KAT7	17	47858295	C	T	T	1.0538	0.192187	0.723046	1.53584	0.785129	0.996684	1	213	49341	0.23438	1.0943e-07	A2_Trans	INTERGENIC_VARIANT	HIS
736.4	Genu valgum or varum (acquired)	musculoskeletal	rs622568	SEC61G	7	54647894	A	C	C	1.03651	0.131538	0.800958	1.34134	0.785131	0.996684	1	215	49338	0.11965	2.6006e-06	A2_Trans	INTERGENIC_VARIANT	HIS
681.2	Cellulitis and abscess of face/neck	dermatologic	rs117169628	SLC22A31	16	89262657	G	A	A	0.966269	0.125864	0.755028	1.23661	0.785146	0.996684	1	734	48639	0.081201	5.77e-07	B2_trans	SYNONYMOUS_VARIANT	HIS
216	Benign neoplasm of skin	neoplasms	rs7671107	LOC101929161	4	25449225	G	A	A	1.00975	0.0355941	0.941708	1.08271	0.785148	0.996684	1	3734	43717	-0.064456	1.0803e-06	B2_trans	INTERGENIC_VARIANT	HIS
365.1	Open-angle glaucoma	sense organs	rs732990	CIB4	2	26842146	C	G	G	1.00552	0.0201824	0.966519	1.04609	0.785149	0.996684	1	2060	40644	0.056389	5.6358e-07	B2_trans	CODING_TRANSCRIPT_INTRON_VARIANT	HIS
430	Intracranial hemorrhage	circulatory system	rs11702230	LOC101928126	21	35377591	C	T	T	0.972404	0.102652	0.795187	1.18912	0.785156	0.996684	1	243	49046	0.099731	3.223e-09	B2_trans	INTERGENIC_VARIANT	HIS
611.1	Abnormal mammogram	genitourinary	rs10086829	COL14A1	8	121149129	G	A	A	1.03332	0.120231	0.816379	1.3079	0.785177	0.996684	1	384	49036	-0.097352	3.8599e-06	A2_Trans	FIVE_PRIME_UTR_INTRON_VARIANT	HIS
187	Cancer of other male genital organs	neoplasms	rs495828	ABO	9	136154867	G	T	T	1.03293	0.118878	0.818245	1.30395	0.785179	0.996684	1	215	49289	-0.13432	6.5649e-10	A2_Trans	UPSTREAM_GENE_VARIANT	HIS
599.4	Urinary incontinence	genitourinary	rs9461128	TMEM14B	6	10753875	T	C	C	0.982017	0.0665774	0.861882	1.1189	0.785182	0.996684	1	1896	45524	0.13046	3.4269e-06	B2_trans	CODING_TRANSCRIPT_INTRON_VARIANT	HIS
280.1	Iron deficiency anemias, unspecified or not due to blood loss	hematopoietic	rs505922	ABO	9	136149229	T	C	C	0.99162	0.0308722	0.933398	1.05347	0.785184	0.996684	1	1660	45000	-0.099884	2.0889e-20	B2_trans	CODING_TRANSCRIPT_INTRON_VARIANT	HIS
586	Other disorders of the kidney and ureters	genitourinary	rs60869999	MYO1C	17	1390948	A	T	T	0.988827	0.0412285	0.912066	1.07205	0.785213	0.996684	1	2447	45056	0.059541	2.9039e-06	B2_trans	CODING_TRANSCRIPT_INTRON_VARIANT	HIS
772	Symptoms of the muscles	symptoms	rs8080583	KANSL1	17	44162597	C	A	A	0.969117	0.115115	0.773376	1.2144	0.785232	0.996684	1	591	48918	-0.12662	2.0785e-08	A2_Trans	CODING_TRANSCRIPT_INTRON_VARIANT	HIS
038.1	Gram negative septicemia	infectious diseases	rs7605877	FOXI3	2	88559025	T	C	C	1.03914	0.140921	0.788357	1.36971	0.785267	0.996684	1	423	49122	-0.071053	3.3369e-06	B2_trans	INTERGENIC_VARIANT	HIS
426.2	Atrioventricular [AV] block	circulatory system	rs147812915	KAT7	17	47858295	C	T	T	0.969732	0.112809	0.777371	1.20969	0.785268	0.996684	1	629	48428	0.23438	1.0943e-07	A2_Trans	INTERGENIC_VARIANT	HIS
362.31	Separation of retinal layers	sense organs	rs10086829	COL14A1	8	121149129	G	A	A	1.0339	0.122396	0.813383	1.3142	0.785325	0.996684	1	202	49306	-0.097352	3.8599e-06	A2_Trans	FIVE_PRIME_UTR_INTRON_VARIANT	HIS
379.2	Disorders of vitreous body	sense organs	rs60305836	CDH8	16	61709381	A	C	C	0.989389	0.0391672	0.916279	1.06833	0.785337	0.996684	1	3058	43178	0.086719	1.1846e-06	B2_trans	CODING_TRANSCRIPT_INTRON_VARIANT	HIS
303	Psychogenic and somatoform disorders	mental disorders	rs7089827	TFAM	10	60157611	C	T	T	1.01678	0.0611047	0.902018	1.14615	0.785353	0.996684	1	1120	47398	-0.14471	2.0338e-06	A2_Trans	THREE_PRIME_UTR_EXON_VARIANT	HIS
743.1	Osteoporosis	musculoskeletal	rs10774679	OAS3	12	113374748	C	T	T	0.986549	0.049731	0.894927	1.08755	0.785384	0.996684	1	632	48003	0.075824	4.6954e-12	B2_trans	UPSTREAM_GENE_VARIANT	HIS
586.2	Cyst of kidney, acquired	genitourinary	rs5023077	FBRSL1	12	133141973	T	C	C	1.01667	0.0606997	0.902632	1.14511	0.785392	0.996684	1	1060	47987	-0.090901	1.5172e-06	A2_Trans	CODING_TRANSCRIPT_INTRON_VARIANT	HIS
382	Otalgia	sense organs	rs2924480	ELF5	11	34529831	T	C	C	0.985001	0.0555046	0.883468	1.0982	0.78541	0.996684	1	2351	46553	-0.11648	2.817e-07	A2_Trans	CODING_TRANSCRIPT_INTRON_VARIANT	HIS
722.8	Postlaminectomy syndrome	musculoskeletal	rs732990	CIB4	2	26842146	C	G	G	0.98213	0.0662276	0.862574	1.11826	0.785422	0.996684	1	266	48981	0.056389	5.6358e-07	B2_trans	CODING_TRANSCRIPT_INTRON_VARIANT	HIS
444	Arterial embolism and thrombosis	circulatory system	rs35154152	THBS3	1	155172725	T	C	C	0.952993	0.176868	0.673813	1.34785	0.785451	0.996684	1	318	49234	-0.20528	2.3574e-11	A2_Trans	SYNONYMOUS_VARIANT	HIS
302.1	Decreased libido	mental disorders	rs77534576	DLX4	17	47940666	C	T	T	0.946357	0.202546	0.636279	1.40755	0.78546	0.996684	1	653	48813	0.20794	1.7585e-10	B2_trans	INTERGENIC_VARIANT	HIS
555.2	Ulcerative colitis	digestive	rs9896243	NSF	17	44826056	C	G	G	1.02689	0.0974868	0.848287	1.2431	0.785481	0.996684	1	387	48971	-0.13155	3.2234e-08	A2_Trans	CODING_TRANSCRIPT_INTRON_VARIANT	HIS
586	Other disorders of the kidney and ureters	genitourinary	rs9896243	NSF	17	44826056	C	G	G	0.988554	0.0422956	0.90991	1.074	0.785485	0.996684	1	2447	45056	-0.13155	3.2234e-08	A2_Trans	CODING_TRANSCRIPT_INTRON_VARIANT	HIS
707	Chronic ulcer of skin	dermatologic	rs11085727	TYK2	19	10466123	C	T	T	1.01065	0.0389119	0.936434	1.09074	0.785504	0.996684	1	1126	46766	0.17253	2.3333e-18	A2_Trans,B2_trans	CODING_TRANSCRIPT_INTRON_VARIANT	HIS
772.2	Spasm of muscle	symptoms	rs117169628	SLC22A31	16	89262657	G	A	A	1.01578	0.0575472	0.907439	1.13707	0.785508	0.996684	1	2888	45039	0.081201	5.77e-07	B2_trans	SYNONYMOUS_VARIANT	HIS
1100	NA	NA	rs13050728	IFNAR2	21	34615210	T	C	C	0.987178	0.0474186	0.899565	1.08332	0.78551	0.996684	1	1791	46953	-0.10657	4.0686e-21	B2_trans,A2_Trans	CODING_TRANSCRIPT_INTRON_VARIANT	HIS
585.33	Chronic Kidney Disease, Stage III	genitourinary	rs1250993	LOC101929525	10	81399565	C	G	G	0.991716	0.0305652	0.93405	1.05294	0.785511	0.996684	1	995	45708	0.12403	5.3767e-08	A2_Trans	INTERGENIC_VARIANT	HIS
224.1	Benign neoplasm of eye, uveal	neoplasms	rs12809318	FBRSL1	12	133140840	T	C	C	1.01571	0.0572933	0.907828	1.13642	0.785511	0.996684	1	542	48417	-0.062781	9.5289e-09	B2_trans	CODING_TRANSCRIPT_INTRON_VARIANT	HIS
367.2	Astigmatism	sense organs	rs6869036	MGAT1	5	180223327	C	T	T	1.01836	0.0668693	0.893272	1.16097	0.785518	0.996684	1	7586	31738	0.25536	1.7578e-06	A2_Trans	FIVE_PRIME_UTR_INTRON_VARIANT	HIS
246.7	Abnormal results of function study of thyroid	endocrine/metabolic	rs35154152	THBS3	1	155172725	T	C	C	0.962651	0.139873	0.731828	1.26628	0.78552	0.996684	1	727	48696	-0.20528	2.3574e-11	A2_Trans	SYNONYMOUS_VARIANT	HIS
008.52	Intestinal infection due to C. difficile	infectious diseases	rs1405655	NR1H2	19	50882619	T	C	C	0.979103	0.077607	0.840948	1.13995	0.785529	0.996684	1	347	49037	0.075181	1.1208e-11	B2_trans,A2_Trans	CODING_TRANSCRIPT_INTRON_VARIANT	HIS
689	Disorder of skin and subcutaneous tissue NOS	dermatologic	rs76073397	MIR548H2	16	11386452	T	C	C	0.978968	0.0781153	0.839994	1.14093	0.78553	0.996684	1	4521	43384	0.14454	9.6663e-07	A2_Trans,B2_trans	INTERGENIC_VARIANT	HIS
550	Abdominal hernia	digestive	rs8080583	KANSL1	17	44162597	C	A	A	0.992906	0.0261661	0.943268	1.04515	0.785547	0.996684	1	2905	41201	-0.12662	2.0785e-08	A2_Trans	CODING_TRANSCRIPT_INTRON_VARIANT	HIS
289	Other diseases of blood and blood-forming organs	hematopoietic	rs11085727	TYK2	19	10466123	C	T	T	1.02845	0.103112	0.840263	1.25879	0.785552	0.996684	1	665	48848	0.17253	2.3333e-18	A2_Trans,B2_trans	CODING_TRANSCRIPT_INTRON_VARIANT	HIS
524	Dentofacial anomalies, including malocclusion	digestive	rs55654108	PDCL3P4	3	101425703	A	G	G	0.986306	0.0506788	0.893046	1.08931	0.78556	0.996684	1	1707	46922	-0.05662	1.0636e-06	B2_trans	INTERGENIC_VARIANT	HIS
735.2	Acquired toe deformities	musculoskeletal	rs147812915	KAT7	17	47858295	C	T	T	0.984863	0.0560627	0.882379	1.09925	0.785575	0.996684	1	1995	44913	0.23438	1.0943e-07	A2_Trans	INTERGENIC_VARIANT	HIS
562.1	Diverticulosis	digestive	rs721917	SFTPD	10	81706324	A	G	G	0.99338	0.0244143	0.946965	1.04207	0.785576	0.996684	1	4783	40939	0.055247	2.0819e-07	B2_trans	SYNONYMOUS_VARIANT	HIS
743.11	Osteoporosis NOS	musculoskeletal	rs8080583	KANSL1	17	44162597	C	A	A	1.0153	0.0558233	0.910078	1.13269	0.785583	0.996684	1	624	48026	-0.12662	2.0785e-08	A2_Trans	CODING_TRANSCRIPT_INTRON_VARIANT	HIS
842	Other sprains and strains	injuries & poisonings	rs732990	CIB4	2	26842146	C	G	G	1.01907	0.0694418	0.889395	1.16765	0.785606	0.996684	1	1825	47470	0.056389	5.6358e-07	B2_trans	CODING_TRANSCRIPT_INTRON_VARIANT	HIS
530.14	Reflux esophagitis	digestive	rs12660421	FOXP4-AS1	6	41488378	G	A	A	0.985	0.0555628	0.883367	1.09833	0.785612	0.996684	1	1737	46689	0.35506	1.1424e-09	A2_Trans	DOWNSTREAM_GENE_VARIANT	HIS
217	Vascular hamartomas and non-neoplastic nevi	neoplasms	rs12809318	FBRSL1	12	133140840	T	C	C	0.982413	0.0652327	0.864506	1.1164	0.78562	0.996684	1	1917	47234	-0.062781	9.5289e-09	B2_trans	CODING_TRANSCRIPT_INTRON_VARIANT	HIS
703	Diseases of nail, NOS	dermatologic	rs117169628	SLC22A31	16	89262657	G	A	A	1.0127	0.0464185	0.924636	1.10916	0.785658	0.996684	1	2737	43967	0.081201	5.77e-07	B2_trans	SYNONYMOUS_VARIANT	HIS
218.1	Uterine leiomyoma	neoplasms	rs622568	SEC61G	7	54647894	A	C	C	0.97378	0.0977008	0.804078	1.1793	0.785663	0.996684	1	209	49136	0.11965	2.6006e-06	A2_Trans	INTERGENIC_VARIANT	HIS
532	Dysphagia	digestive	rs11085727	TYK2	19	10466123	C	T	T	1.00734	0.0268933	0.955617	1.06186	0.785705	0.996684	1	2234	43335	0.17253	2.3333e-18	A2_Trans,B2_trans	CODING_TRANSCRIPT_INTRON_VARIANT	HIS
110.13	Dermatophytosis of the body	infectious diseases	rs1405655	NR1H2	19	50882619	T	C	C	1.01405	0.051322	0.917009	1.12136	0.785744	0.996684	1	1941	46944	0.075181	1.1208e-11	B2_trans,A2_Trans	CODING_TRANSCRIPT_INTRON_VARIANT	HIS
041.8	H. pylori	infectious diseases	rs3746539	PTPRT	20	40702071	G	A	A	1.01426	0.0520979	0.915808	1.1233	0.785757	0.996684	1	1054	47884	0.05405	1.7723e-06	B2_trans	THREE_PRIME_UTR_EXON_VARIANT	HIS
010	Tuberculosis	infectious diseases	rs1250993	LOC101929525	10	81399565	C	G	G	0.972813	0.101429	0.79743	1.18677	0.785817	0.996684	1	443	49070	0.12403	5.3767e-08	A2_Trans	INTERGENIC_VARIANT	HIS
696.42	Psoriatic arthropathy	dermatologic	rs3746539	PTPRT	20	40702071	G	A	A	0.977308	0.0844698	0.828192	1.15327	0.78583	0.996684	1	82	49371	0.05405	1.7723e-06	B2_trans	THREE_PRIME_UTR_EXON_VARIANT	HIS
377.1	Optic atrophy	sense organs	rs7671107	LOC101929161	4	25449225	G	A	A	1.02165	0.0788291	0.875393	1.19235	0.785831	0.996684	1	534	48780	-0.064456	1.0803e-06	B2_trans	INTERGENIC_VARIANT	HIS
442.1	Aortic aneurysm	circulatory system	rs7605877	FOXI3	2	88559025	T	C	C	0.978953	0.0782854	0.839702	1.1413	0.785833	0.996684	1	490	48519	-0.071053	3.3369e-06	B2_trans	INTERGENIC_VARIANT	HIS
440.2	Atherosclerosis of the extremities	circulatory system	rs721917	SFTPD	10	81706324	A	G	G	1.01362	0.0497973	0.919366	1.11754	0.785853	0.996684	1	913	47993	0.055247	2.0819e-07	B2_trans	SYNONYMOUS_VARIANT	HIS
579.8	Nonspecific abnormal findings in stool contents	digestive	rs7605877	FOXI3	2	88559025	T	C	C	1.02409	0.0875987	0.862526	1.21591	0.78586	0.996684	1	1700	47493	-0.071053	3.3369e-06	B2_trans	INTERGENIC_VARIANT	HIS
612.2	Hypertrophy of breast (Gynecomastia)	genitourinary	rs915823	TMPRSS2	21	42851454	A	C	C	0.97202	0.104468	0.792049	1.19288	0.785887	0.996684	1	394	48920	-0.066039	1.6687e-06	B2_trans	CODING_TRANSCRIPT_INTRON_VARIANT	HIS
041.8	H. pylori	infectious diseases	rs7089827	TFAM	10	60157611	C	T	T	1.02044	0.074491	0.881823	1.18085	0.785889	0.996684	1	1054	47884	-0.14471	2.0338e-06	A2_Trans	THREE_PRIME_UTR_EXON_VARIANT	HIS
429.2	Abnormal function study of cardiovascular system	circulatory system	rs8080583	KANSL1	17	44162597	C	A	A	0.972092	0.104203	0.792519	1.19235	0.785908	0.996684	1	938	48525	-0.12662	2.0785e-08	A2_Trans	CODING_TRANSCRIPT_INTRON_VARIANT	HIS
008.52	Intestinal infection due to C. difficile	infectious diseases	rs8080583	KANSL1	17	44162597	C	A	A	1.02582	0.0938454	0.853472	1.23297	0.785912	0.996684	1	347	49037	-0.12662	2.0785e-08	A2_Trans	CODING_TRANSCRIPT_INTRON_VARIANT	HIS
276	Disorders of fluid, electrolyte, and acid-base balance	endocrine/metabolic	rs1453205	LOC101928196	2	19901073	C	T	T	1.00552	0.0202557	0.966379	1.04624	0.785926	0.996684	1	4774	38473	0.096992	3.6368e-06	A2_Trans	INTERGENIC_VARIANT	HIS
433.21	Cerebral artery occlusion, with cerebral infarction	circulatory system	rs12259804	PLEKHS1	10	115573378	T	C	C	1.03468	0.125526	0.809018	1.32329	0.785932	0.996684	1	820	47245	-0.27547	4.8674e-08	A2_Trans	INTERGENIC_VARIANT	HIS
070.3	Viral hepatitis C	infectious diseases	rs9268576	HLA-DRA	6	32395641	T	C	C	0.987703	0.0455589	0.90333	1.07996	0.785941	0.996684	1	492	46165	0.095134	9.9752e-07	B2_trans	INTERGENIC_VARIANT	HIS
458	Hypotension	circulatory system	rs8052423	SLC22A31	16	89269178	G	T	T	1.01289	0.0471545	0.923472	1.11096	0.785942	0.996684	1	2911	44383	0.13037	1.0019e-06	A2_Trans	UPSTREAM_GENE_VARIANT	HIS
252	Disorders of parathyroid gland	endocrine/metabolic	rs12259804	PLEKHS1	10	115573378	T	C	C	1.06427	0.229375	0.678905	1.66839	0.785951	0.996684	1	310	48971	-0.27547	4.8674e-08	A2_Trans	INTERGENIC_VARIANT	HIS
614.5	Inflammatory disease of cervix, vagina, and vulva	genitourinary	rs117169628	SLC22A31	16	89262657	G	A	A	0.974623	0.09467	0.809568	1.17333	0.785993	0.996684	1	838	48014	0.081201	5.77e-07	B2_trans	SYNONYMOUS_VARIANT	HIS
289	Other diseases of blood and blood-forming organs	hematopoietic	rs76073397	MIR548H2	16	11386452	T	C	C	0.942794	0.216981	0.6162	1.44249	0.786016	0.996684	1	665	48848	0.14454	9.6663e-07	A2_Trans,B2_trans	INTERGENIC_VARIANT	HIS
420.3	Endocarditis	circulatory system	rs7605877	FOXI3	2	88559025	T	C	C	0.96434	0.133758	0.741951	1.25339	0.786026	0.996684	1	502	49003	-0.071053	3.3369e-06	B2_trans	INTERGENIC_VARIANT	HIS
512.1	Wheezing	respiratory	rs9577395	ATP11A	13	113534984	C	G	G	1.02634	0.0957722	0.850685	1.23826	0.786046	0.996684	1	1332	48039	0.064829	8.6068e-07	B2_trans,A2_Trans	CODING_TRANSCRIPT_INTRON_VARIANT	HIS
743.11	Osteoporosis NOS	musculoskeletal	rs11702230	LOC101928126	21	35377591	C	T	T	1.01845	0.0673395	0.892522	1.16214	0.786046	0.996684	1	624	48026	0.099731	3.223e-09	B2_trans	INTERGENIC_VARIANT	HIS
938	Dermatitis due to solar radiation	dermatologic	rs2277732	DPP9	19	4723670	C	A	A	1.02454	0.0893001	0.860033	1.22051	0.786049	0.996684	1	942	48423	0.11697	6.1912e-22	B2_trans,A2_Trans	FIVE_PRIME_UTR_INTRON_VARIANT	HIS
769	Nonallopathic lesions NEC	symptoms	rs9268576	HLA-DRA	6	32395641	T	C	C	0.982331	0.0656865	0.863665	1.1173	0.786083	0.996684	1	287	48041	0.095134	9.9752e-07	B2_trans	INTERGENIC_VARIANT	HIS
428.1	Congestive heart failure (CHF) NOS	circulatory system	rs9501257	HLA-DPB1	6	33055355	A	G	G	1.01329	0.0486601	0.921118	1.11469	0.786102	0.996684	1	1347	45979	0.17269	4.1339e-08	A2_Trans	THREE_PRIME_UTR_EXON_VARIANT	HIS
569	Other disorders of intestine	digestive	rs7960611	CLEC1A	12	10230416	G	A	A	1.02094	0.0763906	0.878978	1.18584	0.786135	0.996684	1	1267	48036	-0.1584	3.3086e-07	A2_Trans	CODING_TRANSCRIPT_INTRON_VARIANT	HIS
1013	NA	NA	rs9268576	HLA-DRA	6	32395641	T	C	C	0.978009	0.0819631	0.832867	1.14844	0.786159	0.996684	1	998	47894	0.095134	9.9752e-07	B2_trans	INTERGENIC_VARIANT	HIS
803	Fracture of upper limb	injuries & poisonings	rs61667602	CRHR1	17	43785349	T	C	C	1.01449	0.053024	0.914352	1.12559	0.786159	0.996684	1	561	47845	-0.093554	9.1279e-12	B2_trans	FIVE_PRIME_UTR_INTRON_VARIANT	HIS
504	Other alveolar and parietoalveolar pneumonopathy	respiratory	rs4830964	.	23	15515319	C	G	G	1.01782	0.0650948	0.895903	1.15632	0.786163	0.996684	1	229	49232	0.046578	2.9701e-06	B2_trans	SEQUENCE_VARIANT	HIS
694	Dyschromia and Vitiligo	dermatologic	rs111783124	LOC101928126	21	35362848	G	A	A	0.984411	0.0579175	0.878773	1.10275	0.786171	0.996684	1	2205	46136	0.13532	2.1558e-07	A2_Trans	INTERGENIC_VARIANT	HIS
726.2	Synoviopathy	musculoskeletal	rs75505823	LRP1	12	57540956	G	T	T	0.949485	0.191104	0.652859	1.38088	0.786203	0.996684	1	1067	47977	-0.20852	3.0745e-06	A2_Trans	CODING_TRANSCRIPT_INTRON_VARIANT	HIS
249	Secondary diabetes mellitus	endocrine/metabolic	rs10774671	OAS1	12	113357193	G	A	A	1.01587	0.0580587	0.906605	1.1383	0.786251	0.996684	1	1232	47741	0.12569	3.6032e-11	A2_Trans	SPLICE_ACCEPTOR_VARIANT	HIS
506	Empyema and pneumothorax	respiratory	rs6869036	MGAT1	5	180223327	C	T	T	1.11049	0.386502	0.520623	2.36867	0.786275	0.996684	1	244	49313	0.25536	1.7578e-06	A2_Trans	FIVE_PRIME_UTR_INTRON_VARIANT	HIS
401.21	Hypertensive heart disease	circulatory system	rs61667602	CRHR1	17	43785349	T	C	C	1.0125	0.0458264	0.925526	1.10765	0.786288	0.996684	1	1754	46185	-0.093554	9.1279e-12	B2_trans	FIVE_PRIME_UTR_INTRON_VARIANT	HIS
395.6	Heart valve replaced	circulatory system	rs10774671	OAS1	12	113357193	G	A	A	0.979866	0.0750261	0.845871	1.13509	0.786312	0.996684	1	159	49155	0.12569	3.6032e-11	A2_Trans	SPLICE_ACCEPTOR_VARIANT	HIS
361.1	Retinal detachment with retinal defect	sense organs	rs13179014	SPEF2	5	35693227	A	C	C	0.975064	0.0931662	0.812325	1.1704	0.786353	0.996684	1	221	49186	-0.061249	6.1057e-07	B2_trans	CODING_TRANSCRIPT_INTRON_VARIANT	HIS
337.1	Peripheral autonomic neuropathy	neurological	rs77534576	DLX4	17	47940666	C	T	T	0.966573	0.125444	0.755886	1.23598	0.786373	0.996684	1	1094	47977	0.20794	1.7585e-10	B2_trans	INTERGENIC_VARIANT	HIS
425	Cardiomyopathy	circulatory system	rs11702230	LOC101928126	21	35377591	C	T	T	0.982924	0.0635485	0.867816	1.1133	0.786375	0.996684	1	849	47608	0.099731	3.223e-09	B2_trans	INTERGENIC_VARIANT	HIS
379.5	Disorders of iris and ciliary body	sense organs	rs1453205	LOC101928196	2	19901073	C	T	T	0.978929	0.0785815	0.839194	1.14193	0.786384	0.996684	1	442	48968	0.096992	3.6368e-06	A2_Trans	INTERGENIC_VARIANT	HIS
789	Nausea and vomiting	symptoms	rs11234800	ME3	11	86479407	G	C	C	0.988481	0.0427557	0.909022	1.07488	0.786407	0.996684	1	4557	42262	-0.077173	3.0702e-06	B2_trans	INTERGENIC_VARIANT	HIS
875	Non-healing surgical wound	injuries & poisonings	rs67579710	THBS3	1	155173527	G	A	A	0.9568	0.162984	0.695166	1.3169	0.786428	0.996684	1	312	49188	-0.10348	1.0252e-09	B2_trans	CODING_TRANSCRIPT_INTRON_VARIANT	HIS
350.3	Lack of coordination	neurological	rs11085727	TYK2	19	10466123	C	T	T	0.975	0.0934508	0.811819	1.17098	0.786452	0.996684	1	613	48838	0.17253	2.3333e-18	A2_Trans,B2_trans	CODING_TRANSCRIPT_INTRON_VARIANT	HIS
345	Epilepsy, recurrent seizures, convulsions	neurological	rs55654108	PDCL3P4	3	101425703	A	G	G	0.98911	0.0404304	0.913756	1.07068	0.786529	0.996684	1	1066	46917	-0.05662	1.0636e-06	B2_trans	INTERGENIC_VARIANT	HIS
272.13	Mixed hyperlipidemia	endocrine/metabolic	rs78313563	ESS2	22	19136365	G	A	A	1.01782	0.0652325	0.895666	1.15664	0.786537	0.996684	1	4095	36322	0.40873	6.5914e-07	A2_Trans	UPSTREAM_GENE_VARIANT	HIS
008.5	Bacterial enteritis	infectious diseases	rs766826	ELF5	11	34528766	C	T	T	1.01966	0.0718894	0.885651	1.17394	0.786539	0.996684	1	641	48621	-0.082134	1.155e-11	B2_trans	CODING_TRANSCRIPT_INTRON_VARIANT	HIS
522.5	Periapical abscess	digestive	rs13050728	IFNAR2	21	34615210	T	C	C	0.985534	0.0538112	0.886886	1.09516	0.786557	0.996684	1	1758	47233	-0.10657	4.0686e-21	B2_trans,A2_Trans	CODING_TRANSCRIPT_INTRON_VARIANT	HIS
766	Neuralgia, neuritis, and radiculitis NOS	symptoms	rs1878527	ANKRD30BL	2	133056313	T	C	C	1.01784	0.0653124	0.895543	1.15684	0.786561	0.996684	1	2031	46551	-0.077457	2.0215e-06	B2_trans	INTERGENIC_VARIANT	HIS
626.1	Irregular menstrual cycle/bleeding	genitourinary	rs77534576	DLX4	17	47940666	C	T	T	1.03111	0.113163	0.826004	1.28716	0.786573	0.996684	1	651	47896	0.20794	1.7585e-10	B2_trans	INTERGENIC_VARIANT	HIS
577.2	Chronic pancreatitis	digestive	rs62200027	CASC20	20	6469515	G	A	A	0.975559	0.0913896	0.815573	1.16693	0.78658	0.996684	1	212	49274	-0.053006	3.3456e-06	B2_trans,A2_Trans	NON_CODING_TRANSCRIPT_INTRON_VARIANT	HIS
227.3	Benign neoplasm of pituitary gland and craniopharyngeal duct (pouch)	neoplasms	rs3746539	PTPRT	20	40702071	G	A	A	0.977061	0.0857184	0.825958	1.15581	0.786599	0.996684	1	83	49377	0.05405	1.7723e-06	B2_trans	THREE_PRIME_UTR_EXON_VARIANT	HIS
380	Disorders of external ear	sense organs	rs7960611	CLEC1A	12	10230416	G	A	A	1.02246	0.0820488	0.870575	1.20084	0.786615	0.996684	1	1005	48372	-0.1584	3.3086e-07	A2_Trans	CODING_TRANSCRIPT_INTRON_VARIANT	HIS
818	Intracranial hemorrhage (injury)	injuries & poisonings	rs76423999	SLC12A7	5	1098067	T	A	A	0.969014	0.116291	0.771513	1.21707	0.786646	0.996684	1	187	49302	0.18412	3.8813e-07	A2_Trans	CODING_TRANSCRIPT_INTRON_VARIANT	HIS
198	Secondary malignant neoplasm	neoplasms	rs12809318	FBRSL1	12	133140840	T	C	C	1.01442	0.0528889	0.914528	1.12521	0.786673	0.996684	1	359	48433	-0.062781	9.5289e-09	B2_trans	CODING_TRANSCRIPT_INTRON_VARIANT	HIS
255	Disorders of adrenal glands	endocrine/metabolic	rs13050728	IFNAR2	21	34615210	T	C	C	0.98003	0.0745363	0.846826	1.13419	0.786677	0.996684	1	368	48997	-0.10657	4.0686e-21	B2_trans,A2_Trans	CODING_TRANSCRIPT_INTRON_VARIANT	HIS
350.3	Lack of coordination	neurological	rs13179014	SPEF2	5	35693227	A	C	C	0.97365	0.0986741	0.802438	1.18139	0.786681	0.996684	1	613	48838	-0.061249	6.1057e-07	B2_trans	CODING_TRANSCRIPT_INTRON_VARIANT	HIS
228	Hemangioma and lymphangioma, any site	neoplasms	rs9461128	TMEM14B	6	10753875	T	C	C	1.03985	0.14439	0.783545	1.37998	0.786695	0.996684	1	1103	48193	0.13046	3.4269e-06	B2_trans	CODING_TRANSCRIPT_INTRON_VARIANT	HIS
427.2	Atrial fibrillation and flutter	circulatory system	rs3746539	PTPRT	20	40702071	G	A	A	1.00778	0.0286504	0.952752	1.06599	0.7867	0.996684	1	803	45939	0.05405	1.7723e-06	B2_trans	THREE_PRIME_UTR_EXON_VARIANT	HIS
729	Other disorders of soft tissues	musculoskeletal	rs12259804	PLEKHS1	10	115573378	T	C	C	1.05884	0.21134	0.699745	1.60223	0.786735	0.996684	1	1769	47431	-0.27547	4.8674e-08	A2_Trans	INTERGENIC_VARIANT	HIS
593	Hematuria	genitourinary	rs7671107	LOC101929161	4	25449225	G	A	A	0.992302	0.0285633	0.938277	1.04944	0.786748	0.996684	1	2771	43241	-0.064456	1.0803e-06	B2_trans	INTERGENIC_VARIANT	HIS
602	Other disorders of prostate	genitourinary	rs60305836	CDH8	16	61709381	A	C	C	1.02342	0.0855848	0.865377	1.21033	0.786751	0.996684	1	904	48193	0.086719	1.1846e-06	B2_trans	CODING_TRANSCRIPT_INTRON_VARIANT	HIS
535.8	Other specified gastritis	digestive	rs495828	ABO	9	136154867	G	T	T	0.970652	0.110116	0.782227	1.20446	0.786768	0.996684	1	1296	48154	-0.13432	6.5649e-10	A2_Trans	UPSTREAM_GENE_VARIANT	HIS
530.3	Stricture and stenosis of esophagus	digestive	rs581342	LMNA	1	156095466	T	C	C	1.04613	0.166738	0.754501	1.45049	0.786778	0.996684	1	326	49221	0.090245	2.6355e-07	B2_trans	CODING_TRANSCRIPT_INTRON_VARIANT	HIS
526.4	Temporomandibular joint disorders	digestive	rs76073397	MIR548H2	16	11386452	T	C	C	0.969071	0.116196	0.771701	1.21692	0.786868	0.996684	1	1537	47372	0.14454	9.6663e-07	A2_Trans,B2_trans	INTERGENIC_VARIANT	HIS
381.2	Eustachian tube disorders	sense organs	rs35705950	MUC5B	11	1241221	G	T	T	0.968833	0.117113	0.770126	1.21881	0.786882	0.996684	1	1030	48190	-0.11177	1.2224e-08	B2_trans,A2_Trans	UPSTREAM_GENE_VARIANT	HIS
596.5	Functional disorders of bladder	genitourinary	rs7089827	TFAM	10	60157611	C	T	T	1.01618	0.0593658	0.904561	1.14157	0.786893	0.996684	1	972	47409	-0.14471	2.0338e-06	A2_Trans	THREE_PRIME_UTR_EXON_VARIANT	HIS
365	Glaucoma	sense organs	rs732990	CIB4	2	26842146	C	G	G	1.00491	0.0181165	0.969853	1.04123	0.786933	0.996684	1	2369	37872	0.056389	5.6358e-07	B2_trans	CODING_TRANSCRIPT_INTRON_VARIANT	HIS
285.21	Anemia in chronic kidney disease	hematopoietic	rs581342	LMNA	1	156095466	T	C	C	0.979055	0.0783222	0.839729	1.1415	0.786956	0.996684	1	464	48263	0.090245	2.6355e-07	B2_trans	CODING_TRANSCRIPT_INTRON_VARIANT	HIS
735.2	Acquired toe deformities	musculoskeletal	rs3746539	PTPRT	20	40702071	G	A	A	0.992198	0.0289827	0.937407	1.05019	0.786978	0.996684	1	1995	44913	0.05405	1.7723e-06	B2_trans	THREE_PRIME_UTR_EXON_VARIANT	HIS
526.41	Temporomandibular joint disorder, unspecified	digestive	rs12809318	FBRSL1	12	133140840	T	C	C	0.982981	0.0635274	0.867902	1.11332	0.787004	0.996684	1	1214	47887	-0.062781	9.5289e-09	B2_trans	CODING_TRANSCRIPT_INTRON_VARIANT	HIS
772.4	Rhabdomyolysis	symptoms	rs111837807	CCHCR1	6	31121232	T	C	C	1.03675	0.133579	0.797943	1.34703	0.787015	0.996684	1	293	49214	0.20363	2.152e-11	A2_Trans,B2_trans	CODING_TRANSCRIPT_INTRON_VARIANT	HIS
509.1	Respiratory failure	respiratory	rs12809318	FBRSL1	12	133140840	T	C	C	0.988352	0.0433634	0.907822	1.07603	0.787018	0.996684	1	919	47397	-0.062781	9.5289e-09	B2_trans	CODING_TRANSCRIPT_INTRON_VARIANT	HIS
368.1	Amblyopia	sense organs	rs67959919	LZTFL1	3	45871908	G	A	A	0.956456	0.164801	0.692446	1.32112	0.787047	0.996684	1	379	48917	0.59355	1.6043e-80	A2_Trans	CODING_TRANSCRIPT_INTRON_VARIANT	HIS
537	Other disorders of stomach and duodenum	digestive	rs35154152	THBS3	1	155172725	T	C	C	0.971903	0.105502	0.79035	1.19516	0.787062	0.996684	1	1229	47905	-0.20528	2.3574e-11	A2_Trans	SYNONYMOUS_VARIANT	HIS
429.2	Abnormal function study of cardiovascular system	circulatory system	rs111837807	CCHCR1	6	31121232	T	C	C	1.03495	0.127197	0.806587	1.32798	0.787072	0.996684	1	938	48525	0.20363	2.152e-11	A2_Trans,B2_trans	CODING_TRANSCRIPT_INTRON_VARIANT	HIS
327	Sleep disorders	neurological	rs1453205	LOC101928196	2	19901073	C	T	T	0.995889	0.0152505	0.966562	1.02611	0.787075	0.996684	1	7081	28210	0.096992	3.6368e-06	A2_Trans	INTERGENIC_VARIANT	HIS
041.12	Methicillin resistant Staphylococcus aureus	infectious diseases	rs9268576	HLA-DRA	6	32395641	T	C	C	0.963055	0.139393	0.732823	1.26562	0.787112	0.996684	1	528	48930	0.095134	9.9752e-07	B2_trans	INTERGENIC_VARIANT	HIS
272.11	Hypercholesterolemia	endocrine/metabolic	rs4830964	.	23	15515319	C	G	G	0.995644	0.0161658	0.964592	1.0277	0.787132	0.996684	1	3097	40841	0.046578	2.9701e-06	B2_trans	SEQUENCE_VARIANT	HIS
625	Pain and other symptoms associated with female genital organs	genitourinary	rs12567716	FOXD2	1	48197570	T	C	C	0.969017	0.116557	0.771112	1.21771	0.78714	0.996684	1	536	48746	-0.090753	1.4878e-06	B2_trans	INTERGENIC_VARIANT	HIS
480.1	Bacterial pneumonia	respiratory	rs1250993	LOC101929525	10	81399565	C	G	G	1.01721	0.063207	0.898688	1.15136	0.787181	0.996684	1	1028	48081	0.12403	5.3767e-08	A2_Trans	INTERGENIC_VARIANT	HIS
531	Peptic ulcer (excl. esophageal)	digestive	rs111783124	LOC101928126	21	35362848	G	A	A	0.984652	0.0572957	0.880061	1.10167	0.787202	0.996684	1	1194	47144	0.13532	2.1558e-07	A2_Trans	INTERGENIC_VARIANT	HIS
1010.5	NA	NA	rs7089827	TFAM	10	60157611	C	T	T	1.00617	0.0227745	0.962242	1.0521	0.787203	0.996684	1	10132	16501	-0.14471	2.0338e-06	A2_Trans	THREE_PRIME_UTR_EXON_VARIANT	HIS
612	Breast conditions, congenital or relating to hormones	genitourinary	rs915823	TMPRSS2	21	42851454	A	C	C	1.02634	0.0963045	0.849797	1.23955	0.787213	0.996684	1	472	48779	-0.066039	1.6687e-06	B2_trans	CODING_TRANSCRIPT_INTRON_VARIANT	HIS
782.3	Edema	symptoms	rs9367106	LOC100505711	6	41483390	G	C	C	0.991355	0.0321673	0.930783	1.05587	0.787219	0.996684	1	3880	41497	0.20225	3.4038e-11	B2_trans	INTERGENIC_VARIANT	HIS
172.2	Other non-epithelial cancer of skin	neoplasms	rs12567716	FOXD2	1	48197570	T	C	C	1.0185	0.067935	0.891531	1.16356	0.78724	0.996684	1	632	47937	-0.090753	1.4878e-06	B2_trans	INTERGENIC_VARIANT	HIS
272.9	Unspecified disorder of lipoid metabolism	endocrine/metabolic	rs1250993	LOC101929525	10	81399565	C	G	G	1.03047	0.111206	0.828656	1.28142	0.787265	0.996684	1	562	48993	0.12403	5.3767e-08	A2_Trans	INTERGENIC_VARIANT	HIS
612	Breast conditions, congenital or relating to hormones	genitourinary	rs72655853	SBSPON	8	73985608	A	G	G	1.04274	0.155083	0.769427	1.41313	0.787281	0.996684	1	472	48779	0.22523	8.3915e-07	A2_Trans	CODING_TRANSCRIPT_INTRON_VARIANT	HIS
599.5	Frequency of urination and polyuria	genitourinary	rs12567716	FOXD2	1	48197570	T	C	C	0.98851	0.0428303	0.908916	1.07507	0.7873	0.996684	1	3306	43239	-0.090753	1.4878e-06	B2_trans	INTERGENIC_VARIANT	HIS
771.1	Swelling of limb	symptoms	rs12809318	FBRSL1	12	133140840	T	C	C	1.01496	0.0550352	0.911176	1.13056	0.787318	0.996684	1	2530	46350	-0.062781	9.5289e-09	B2_trans	CODING_TRANSCRIPT_INTRON_VARIANT	HIS
857	Mechanical complication of unspecified genitourinary device, implant, and graft	injuries & poisonings	rs9577395	ATP11A	13	113534984	C	G	G	0.965222	0.131209	0.746348	1.24828	0.787332	0.996684	1	378	49170	0.064829	8.6068e-07	B2_trans,A2_Trans	CODING_TRANSCRIPT_INTRON_VARIANT	HIS
362.2	Degeneration of macula and posterior pole of retina	sense organs	rs12809318	FBRSL1	12	133140840	T	C	C	0.991992	0.0298057	0.935702	1.05167	0.787343	0.996684	1	2106	44118	-0.062781	9.5289e-09	B2_trans	CODING_TRANSCRIPT_INTRON_VARIANT	HIS
687.4	Disturbance of skin sensation	dermatologic	rs61667602	CRHR1	17	43785349	T	C	C	1.00875	0.0323	0.94687	1.07468	0.787352	0.996684	1	5547	40310	-0.093554	9.1279e-12	B2_trans	FIVE_PRIME_UTR_INTRON_VARIANT	HIS
172.2	Other non-epithelial cancer of skin	neoplasms	rs9577395	ATP11A	13	113534984	C	G	G	0.985135	0.0555243	0.883555	1.09839	0.787368	0.996684	1	632	47937	0.064829	8.6068e-07	B2_trans,A2_Trans	CODING_TRANSCRIPT_INTRON_VARIANT	HIS
994	Sepsis and SIRS	injuries & poisonings	rs7579014	BCL11A	2	60707894	G	A	A	0.98898	0.041084	0.912466	1.07191	0.787369	0.996684	1	1203	47048	-0.05629	1.2614e-06	B2_trans	CODING_TRANSCRIPT_INTRON_VARIANT	HIS
041.8	H. pylori	infectious diseases	rs76423999	SLC12A7	5	1098067	T	A	A	0.98199	0.0673794	0.860506	1.12063	0.787371	0.996684	1	1054	47884	0.18412	3.8813e-07	A2_Trans	CODING_TRANSCRIPT_INTRON_VARIANT	HIS
244	Hypothyroidism	endocrine/metabolic	rs766826	ELF5	11	34528766	C	T	T	0.993279	0.0250029	0.945777	1.04317	0.787377	0.996684	1	969	44101	-0.082134	1.155e-11	B2_trans	CODING_TRANSCRIPT_INTRON_VARIANT	HIS
530.14	Reflux esophagitis	digestive	rs8052423	SLC22A31	16	89269178	G	T	T	1.01664	0.061199	0.901729	1.1462	0.787379	0.996684	1	1737	46689	0.13037	1.0019e-06	A2_Trans	UPSTREAM_GENE_VARIANT	HIS
110.12	Althete's foot	infectious diseases	rs75505823	LRP1	12	57540956	G	T	T	0.973239	0.100574	0.799118	1.1853	0.787386	0.996684	1	3559	43355	-0.20852	3.0745e-06	A2_Trans	CODING_TRANSCRIPT_INTRON_VARIANT	HIS
271	Disorders of carbohydrate transport and metabolism	endocrine/metabolic	rs13179014	SPEF2	5	35693227	A	C	C	1.01231	0.0453757	0.926171	1.10647	0.787392	0.996684	1	1723	46534	-0.061249	6.1057e-07	B2_trans	CODING_TRANSCRIPT_INTRON_VARIANT	HIS
428.3	Heart failure with reduced EF [Systolic or combined heart failure]	circulatory system	rs7579014	BCL11A	2	60707894	G	A	A	0.99004	0.0371176	0.920573	1.06475	0.787399	0.996684	1	784	47100	-0.05629	1.2614e-06	B2_trans	CODING_TRANSCRIPT_INTRON_VARIANT	HIS
172.21	Basal cell carcinoma	neoplasms	rs9367106	LOC100505711	6	41483390	G	C	C	1.02634	0.0964098	0.849625	1.23981	0.787408	0.996684	1	273	49016	0.20225	3.4038e-11	B2_trans	INTERGENIC_VARIANT	HIS
526	Diseases of the jaws	digestive	rs7671107	LOC101929161	4	25449225	G	A	A	0.987685	0.0459504	0.902621	1.08077	0.787412	0.996684	1	2423	46014	-0.064456	1.0803e-06	B2_trans	INTERGENIC_VARIANT	HIS
362.26	Macular puckering of retina	sense organs	rs111783124	LOC101928126	21	35362848	G	A	A	0.984619	0.0574839	0.879707	1.10204	0.787435	0.996684	1	1043	47289	0.13532	2.1558e-07	A2_Trans	INTERGENIC_VARIANT	HIS
348.9	Other conditions of brain, NOS	neurological	rs9896243	NSF	17	44826056	C	G	G	1.02991	0.109297	0.831313	1.27595	0.787445	0.996684	1	588	48867	-0.13155	3.2234e-08	A2_Trans	CODING_TRANSCRIPT_INTRON_VARIANT	HIS
573.6	Nonspecific elevation of levels of transaminase or lactic acid dehydrogenase [LDH]	digestive	rs732990	CIB4	2	26842146	C	G	G	0.986076	0.0520065	0.890518	1.09189	0.78746	0.996684	1	1780	47119	0.056389	5.6358e-07	B2_trans	CODING_TRANSCRIPT_INTRON_VARIANT	HIS
270.2	Disorders of amino-acid metabolism	endocrine/metabolic	rs9367106	LOC100505711	6	41483390	G	C	C	0.970293	0.111856	0.779275	1.20813	0.787464	0.996684	1	650	48812	0.20225	3.4038e-11	B2_trans	INTERGENIC_VARIANT	HIS
969	Poisoning by psychotropic agents	injuries & poisonings	rs12259804	PLEKHS1	10	115573378	T	C	C	0.918627	0.314839	0.495619	1.70267	0.787482	0.996684	1	448	49043	-0.27547	4.8674e-08	A2_Trans	INTERGENIC_VARIANT	HIS
603.2	Spermatocele	genitourinary	rs505922	ABO	9	136149229	T	C	C	1.03157	0.115301	0.822911	1.29313	0.787517	0.996684	1	326	49235	-0.099884	2.0889e-20	B2_trans	CODING_TRANSCRIPT_INTRON_VARIANT	HIS
741	Symptoms and disorders of the joints	musculoskeletal	rs76073397	MIR548H2	16	11386452	T	C	C	1.01471	0.0541633	0.912507	1.12835	0.78752	0.996684	1	4719	40904	0.14454	9.6663e-07	A2_Trans,B2_trans	INTERGENIC_VARIANT	HIS
110.12	Althete's foot	infectious diseases	rs721917	SFTPD	10	81706324	A	G	G	1.00756	0.027964	0.953828	1.06433	0.78754	0.996684	1	3559	43355	0.055247	2.0819e-07	B2_trans	SYNONYMOUS_VARIANT	HIS
701	Other hypertrophic and atrophic conditions of skin	dermatologic	rs4830964	.	23	15515319	C	G	G	1.00562	0.0207938	0.965459	1.04745	0.787556	0.996684	1	4519	41986	0.046578	2.9701e-06	B2_trans	SEQUENCE_VARIANT	HIS
550.6	Incisional hernia	digestive	rs111783124	LOC101928126	21	35362848	G	A	A	0.972722	0.102629	0.795483	1.18945	0.787559	0.996684	1	250	49084	0.13532	2.1558e-07	A2_Trans	INTERGENIC_VARIANT	HIS
277.7	Dysmetabolic syndrome X	endocrine/metabolic	rs55654108	PDCL3P4	3	101425703	A	G	G	1.02139	0.0785559	0.87564	1.1914	0.787588	0.996684	1	477	48832	-0.05662	1.0636e-06	B2_trans	INTERGENIC_VARIANT	HIS
562	Diverticulosis and diverticulitis	digestive	rs12809318	FBRSL1	12	133140840	T	C	C	0.993129	0.025592	0.944543	1.04421	0.787602	0.996684	1	4783	40226	-0.062781	9.5289e-09	B2_trans	CODING_TRANSCRIPT_INTRON_VARIANT	HIS
1005	NA	NA	rs5023077	FBRSL1	12	133141973	T	C	C	1.00567	0.0209861	0.965144	1.0479	0.787618	0.996684	1	7416	34928	-0.090901	1.5172e-06	A2_Trans	CODING_TRANSCRIPT_INTRON_VARIANT	HIS
585.31	Renal dialysis	genitourinary	rs9501257	HLA-DPB1	6	33055355	A	G	G	1.02465	0.0903958	0.858284	1.22327	0.787621	0.996684	1	106	48968	0.17269	4.1339e-08	A2_Trans	THREE_PRIME_UTR_EXON_VARIANT	HIS
198.6	Secondary malignancy of bone	neoplasms	rs7671107	LOC101929161	4	25449225	G	A	A	0.974464	0.0960236	0.807292	1.17625	0.787631	0.996684	1	107	49357	-0.064456	1.0803e-06	B2_trans	INTERGENIC_VARIANT	HIS
362.27	Drusen (degenerative) of retina	sense organs	rs721917	SFTPD	10	81706324	A	G	G	1.01737	0.0639361	0.897546	1.15319	0.787652	0.996684	1	910	48339	0.055247	2.0819e-07	B2_trans	SYNONYMOUS_VARIANT	HIS
871.3	Open wound of foot except toe(s) alone	injuries & poisonings	rs35705950	MUC5B	11	1241221	G	T	T	1.03636	0.1326	0.799175	1.34394	0.787656	0.996684	1	633	48711	-0.11177	1.2224e-08	B2_trans,A2_Trans	UPSTREAM_GENE_VARIANT	HIS
574.3	Cholecystitis without cholelithiasis	digestive	rs8052423	SLC22A31	16	89269178	G	T	T	1.02111	0.0775764	0.877083	1.1888	0.787674	0.996684	1	583	48336	0.13037	1.0019e-06	A2_Trans	UPSTREAM_GENE_VARIANT	HIS
537	Other disorders of stomach and duodenum	digestive	rs61667602	CRHR1	17	43785349	T	C	C	0.979005	0.0787878	0.83892	1.14248	0.787687	0.996684	1	1229	47905	-0.093554	9.1279e-12	B2_trans	FIVE_PRIME_UTR_INTRON_VARIANT	HIS
722	Intervertebral disc disorders	musculoskeletal	rs10129899	LINC00637	14	104330432	C	A	A	1.00525	0.0194518	0.967648	1.04432	0.787713	0.996684	1	4061	37854	-0.057002	2.1916e-06	B2_trans	INTERGENIC_VARIANT	HIS
302.1	Decreased libido	mental disorders	rs7089827	TFAM	10	60157611	C	T	T	1.03317	0.121201	0.814716	1.3102	0.787736	0.996684	1	653	48813	-0.14471	2.0338e-06	A2_Trans	THREE_PRIME_UTR_EXON_VARIANT	HIS
455	Hemorrhoids	circulatory system	rs12259804	PLEKHS1	10	115573378	T	C	C	0.981082	0.0709462	0.853721	1.12744	0.78777	0.996684	1	6842	36782	-0.27547	4.8674e-08	A2_Trans	INTERGENIC_VARIANT	HIS
380.1	Otitis externa	sense organs	rs78313563	ESS2	22	19136365	G	A	A	1.03723	0.135791	0.794859	1.35351	0.787773	0.996684	1	2271	45830	0.40873	6.5914e-07	A2_Trans	UPSTREAM_GENE_VARIANT	HIS
277	Other disorders of metabolism	endocrine/metabolic	rs34488998	NKAIN3	8	63408372	G	A	A	1.05278	0.191057	0.723951	1.53096	0.787776	0.996684	1	661	48633	0.1355	3.4644e-06	B2_trans	CODING_TRANSCRIPT_INTRON_VARIANT	HIS
274.11	Gouty arthropathy	endocrine/metabolic	rs147812915	KAT7	17	47858295	C	T	T	1.0315	0.115206	0.823008	1.2928	0.78779	0.996684	1	652	48473	0.23438	1.0943e-07	A2_Trans	INTERGENIC_VARIANT	HIS
367.8	Hypermetropia	sense organs	rs7960611	CLEC1A	12	10230416	G	A	A	0.993995	0.022378	0.95134	1.03856	0.787801	0.996684	1	5583	37517	-0.1584	3.3086e-07	A2_Trans	CODING_TRANSCRIPT_INTRON_VARIANT	HIS
710.1	Osteomyelitis	musculoskeletal	rs622568	SEC61G	7	54647894	A	C	C	1.01701	0.0626729	0.899454	1.14994	0.787809	0.996684	1	359	48469	0.11965	2.6006e-06	A2_Trans	INTERGENIC_VARIANT	HIS
535.9	Gastritis and duodenitis, NOS	digestive	rs732990	CIB4	2	26842146	C	G	G	1.01243	0.0459138	0.925305	1.10777	0.787815	0.996684	1	2552	46125	0.056389	5.6358e-07	B2_trans	CODING_TRANSCRIPT_INTRON_VARIANT	HIS
285.1	Acute posthemorrhagic anemia	hematopoietic	rs9268576	HLA-DRA	6	32395641	T	C	C	0.968245	0.119901	0.765465	1.22474	0.787822	0.996684	1	1011	48333	0.095134	9.9752e-07	B2_trans	INTERGENIC_VARIANT	HIS
550.2	Diaphragmatic hernia	digestive	rs467843	TRAPPC13	5	64945715	A	G	G	0.988596	0.0426181	0.909373	1.07472	0.787832	0.996684	1	1779	46677	-0.089724	1.7259e-06	A2_Trans	CODING_TRANSCRIPT_INTRON_VARIANT	HIS
782.3	Edema	symptoms	rs581342	LMNA	1	156095466	T	C	C	0.98945	0.0394105	0.915899	1.06891	0.787842	0.996684	1	3880	41497	0.090245	2.6355e-07	B2_trans	CODING_TRANSCRIPT_INTRON_VARIANT	HIS
306.9	Tension headache	mental disorders	rs13179014	SPEF2	5	35693227	A	C	C	0.972288	0.104433	0.792321	1.19313	0.787847	0.996684	1	801	48679	-0.061249	6.1057e-07	B2_trans	CODING_TRANSCRIPT_INTRON_VARIANT	HIS
614	Inflammatory diseases of female pelvic organs	genitourinary	rs2284028	NCF4	22	37265172	A	C	C	0.975722	0.0913317	0.815801	1.16699	0.787847	0.996684	1	865	47909	0.31271	4.1737e-06	A2_Trans	CODING_TRANSCRIPT_INTRON_VARIANT	HIS
737.3	Kyphoscoliosis and scoliosis	musculoskeletal	rs7579014	BCL11A	2	60707894	G	A	A	0.974858	0.0946396	0.809811	1.17354	0.787885	0.996684	1	576	48921	-0.05629	1.2614e-06	B2_trans	CODING_TRANSCRIPT_INTRON_VARIANT	HIS
561.2	NA	NA	rs62200027	CASC20	20	6469515	G	A	A	0.98458	0.0577618	0.879193	1.1026	0.787899	0.996684	1	1563	47499	-0.053006	3.3456e-06	B2_trans,A2_Trans	NON_CODING_TRANSCRIPT_INTRON_VARIANT	HIS
531.4	Peptic ulcer, site unspecified	digestive	rs67959919	LZTFL1	3	45871908	G	A	A	0.966186	0.1279	0.751955	1.24145	0.787966	0.996684	1	835	48148	0.59355	1.6043e-80	A2_Trans	CODING_TRANSCRIPT_INTRON_VARIANT	HIS
939	Atopic/contact dermatitis due to other or unspecified	dermatologic	rs72655853	SBSPON	8	73985608	A	G	G	1.01314	0.0485413	0.921194	1.11426	0.787985	0.996684	1	6006	37469	0.22523	8.3915e-07	A2_Trans	CODING_TRANSCRIPT_INTRON_VARIANT	HIS
681.2	Cellulitis and abscess of face/neck	dermatologic	rs4830964	.	23	15515319	C	G	G	0.984753	0.0571325	0.880433	1.10143	0.787986	0.996684	1	734	48639	0.046578	2.9701e-06	B2_trans	SEQUENCE_VARIANT	HIS
189	Cancer of urinary organs (incl. kidney and bladder)	neoplasms	rs12567716	FOXD2	1	48197570	T	C	C	0.981023	0.0712551	0.853153	1.12806	0.78802	0.996684	1	335	48361	-0.090753	1.4878e-06	B2_trans	INTERGENIC_VARIANT	HIS
112	Candidiasis	infectious diseases	rs7671107	LOC101929161	4	25449225	G	A	A	1.01613	0.0595242	0.904238	1.14187	0.788048	0.996684	1	1665	47299	-0.064456	1.0803e-06	B2_trans	INTERGENIC_VARIANT	HIS
180	Cervical cancer and dysplasia	neoplasms	rs12567716	FOXD2	1	48197570	T	C	C	0.964333	0.135097	0.740001	1.25667	0.78806	0.996684	1	178	49272	-0.090753	1.4878e-06	B2_trans	INTERGENIC_VARIANT	HIS
362	Other retinal disorders	sense organs	rs9577395	ATP11A	13	113534984	C	G	G	0.993007	0.0261061	0.943476	1.04514	0.788068	0.996684	1	3835	38963	0.064829	8.6068e-07	B2_trans,A2_Trans	CODING_TRANSCRIPT_INTRON_VARIANT	HIS
727.6	Rupture of tendon, nontraumatic	musculoskeletal	rs8080583	KANSL1	17	44162597	C	A	A	1.01262	0.0466678	0.924112	1.10961	0.788068	0.996684	1	1095	47114	-0.12662	2.0785e-08	A2_Trans	CODING_TRANSCRIPT_INTRON_VARIANT	HIS
516	Abnormal sputum	respiratory	rs4830964	.	23	15515319	C	G	G	1.01588	0.0586171	0.905624	1.13956	0.788089	0.996684	1	707	48686	0.046578	2.9701e-06	B2_trans	SEQUENCE_VARIANT	HIS
350.1	Abnormal involuntary movements	neurological	rs11234800	ME3	11	86479407	G	C	C	0.98318	0.0631114	0.868785	1.11264	0.788094	0.996684	1	1829	46626	-0.077173	3.0702e-06	B2_trans	INTERGENIC_VARIANT	HIS
599.1	Urinary obstruction	genitourinary	rs12660421	FOXP4-AS1	6	41488378	G	A	A	1.03079	0.112824	0.826291	1.28589	0.788118	0.996684	1	593	48869	0.35506	1.1424e-09	A2_Trans	DOWNSTREAM_GENE_VARIANT	HIS
701.1	Keratoderma, acquired	dermatologic	rs9367106	LOC100505711	6	41483390	G	C	C	1.01993	0.0734337	0.88321	1.17782	0.788119	0.996684	1	1510	47543	0.20225	3.4038e-11	B2_trans	INTERGENIC_VARIANT	HIS
471	Nasal polyps	respiratory	rs35154152	THBS3	1	155172725	T	C	C	1.03529	0.12906	0.803905	1.33327	0.788152	0.996684	1	326	49072	-0.20528	2.3574e-11	A2_Trans	SYNONYMOUS_VARIANT	HIS
722.9	Other and unspecified disc disorder	musculoskeletal	rs60869999	MYO1C	17	1390948	A	T	T	1.01866	0.0688149	0.890134	1.16575	0.788154	0.996684	1	1168	47838	0.059541	2.9039e-06	B2_trans	CODING_TRANSCRIPT_INTRON_VARIANT	HIS
701.2	Scar conditions and fibrosis of skin	dermatologic	rs9577395	ATP11A	13	113534984	C	G	G	1.02527	0.0928831	0.854626	1.22999	0.788173	0.996684	1	1136	48209	0.064829	8.6068e-07	B2_trans,A2_Trans	CODING_TRANSCRIPT_INTRON_VARIANT	HIS
695.7	Prurigo and Lichen	dermatologic	rs9501257	HLA-DPB1	6	33055355	A	G	G	0.980868	0.0718985	0.851943	1.1293	0.788176	0.996684	1	1098	47707	0.17269	4.1339e-08	A2_Trans	THREE_PRIME_UTR_EXON_VARIANT	HIS
110.13	Dermatophytosis of the body	infectious diseases	rs61667602	CRHR1	17	43785349	T	C	C	0.982375	0.0661836	0.862863	1.11844	0.788181	0.996684	1	1941	46944	-0.093554	9.1279e-12	B2_trans	FIVE_PRIME_UTR_INTRON_VARIANT	HIS
350	Abnormal movement	neurological	rs9896243	NSF	17	44826056	C	G	G	0.992708	0.0272395	0.941099	1.04715	0.788183	0.996684	1	4679	38812	-0.13155	3.2234e-08	A2_Trans	CODING_TRANSCRIPT_INTRON_VARIANT	HIS
875	Non-healing surgical wound	injuries & poisonings	rs732990	CIB4	2	26842146	C	G	G	0.975249	0.093298	0.81227	1.17093	0.788217	0.996684	1	312	49188	0.056389	5.6358e-07	B2_trans	CODING_TRANSCRIPT_INTRON_VARIANT	HIS
338.2	Chronic pain	neurological	rs495828	ABO	9	136154867	G	T	T	1.00749	0.02777	0.954117	1.06384	0.78823	0.996684	1	4854	39405	-0.13432	6.5649e-10	A2_Trans	UPSTREAM_GENE_VARIANT	HIS
601.11	Acute prostatitis	genitourinary	rs581342	LMNA	1	156095466	T	C	C	1.04318	0.157374	0.766304	1.42009	0.788238	0.996684	1	612	48915	0.090245	2.6355e-07	B2_trans	CODING_TRANSCRIPT_INTRON_VARIANT	HIS
153	Colorectal cancer	neoplasms	rs67959919	LZTFL1	3	45871908	G	A	A	0.967426	0.123293	0.75975	1.23187	0.788238	0.996684	1	422	48544	0.59355	1.6043e-80	A2_Trans	CODING_TRANSCRIPT_INTRON_VARIANT	HIS
426.92	Cardiac defibrillator in situ	circulatory system	rs35705950	MUC5B	11	1241221	G	T	T	0.969989	0.113452	0.776599	1.21154	0.788253	0.996684	1	150	49022	-0.11177	1.2224e-08	B2_trans,A2_Trans	UPSTREAM_GENE_VARIANT	HIS
275.6	Hypercalcemia	endocrine/metabolic	rs9497053	UTRN	6	145026256	G	A	A	1.02194	0.0808225	0.87223	1.19736	0.788255	0.996684	1	376	49037	-0.064841	1.0064e-06	B2_trans	CODING_TRANSCRIPT_INTRON_VARIANT	HIS
526.4	Temporomandibular joint disorders	digestive	rs7671107	LOC101929161	4	25449225	G	A	A	0.984815	0.05698	0.880751	1.10117	0.788284	0.996684	1	1537	47372	-0.064456	1.0803e-06	B2_trans	INTERGENIC_VARIANT	HIS
706.2	Sebaceous cyst	dermatologic	rs11234800	ME3	11	86479407	G	C	C	0.987721	0.0460145	0.902541	1.08094	0.788313	0.996684	1	2431	44824	-0.077173	3.0702e-06	B2_trans	INTERGENIC_VARIANT	HIS
579.2	Splenomegaly	digestive	rs117169628	SLC22A31	16	89262657	G	A	A	0.958089	0.159474	0.700908	1.30964	0.788336	0.996684	1	407	49117	0.081201	5.77e-07	B2_trans	SYNONYMOUS_VARIANT	HIS
723	Other disorders of cervical region	musculoskeletal	rs61667602	CRHR1	17	43785349	T	C	C	1.02633	0.0968227	0.848931	1.24081	0.788354	0.996684	1	686	48679	-0.093554	9.1279e-12	B2_trans	FIVE_PRIME_UTR_INTRON_VARIANT	HIS
285.21	Anemia in chronic kidney disease	hematopoietic	rs35508621	LZTFL1	3	45880481	T	C	C	1.02958	0.108645	0.832115	1.27391	0.788432	0.996684	1	464	48263	0.38931	6.0917e-89	B2_trans	CODING_TRANSCRIPT_INTRON_VARIANT	HIS
276.1	Electrolyte imbalance	endocrine/metabolic	rs111783124	LOC101928126	21	35362848	G	A	A	1.00876	0.0325034	0.946501	1.07511	0.788438	0.996684	1	3778	41151	0.13532	2.1558e-07	A2_Trans	INTERGENIC_VARIANT	HIS
523.32	Chronic periodontitis	digestive	rs9367106	LOC100505711	6	41483390	G	C	C	0.990687	0.0348706	0.92524	1.06076	0.788446	0.996684	1	2109	44171	0.20225	3.4038e-11	B2_trans	INTERGENIC_VARIANT	HIS
279.7	Other immunological findings	endocrine/metabolic	rs55654108	PDCL3P4	3	101425703	A	G	G	1.0296	0.108709	0.83202	1.27409	0.788468	0.996684	1	460	49061	-0.05662	1.0636e-06	B2_trans	INTERGENIC_VARIANT	HIS
724	Other and unspecified disorders of back	musculoskeletal	rs10774671	OAS1	12	113357193	G	A	A	1.01235	0.0457383	0.925544	1.10729	0.788473	0.996684	1	2354	46156	0.12569	3.6032e-11	A2_Trans	SPLICE_ACCEPTOR_VARIANT	HIS
512.1	Wheezing	respiratory	rs67579710	THBS3	1	155173527	G	A	A	1.03471	0.127182	0.80642	1.32763	0.788475	0.996684	1	1332	48039	-0.10348	1.0252e-09	B2_trans	CODING_TRANSCRIPT_INTRON_VARIANT	HIS
242	Thyrotoxicosis with or without goiter	endocrine/metabolic	rs111783124	LOC101928126	21	35362848	G	A	A	0.976636	0.0881352	0.821697	1.16079	0.788512	0.996684	1	394	48773	0.13532	2.1558e-07	A2_Trans	INTERGENIC_VARIANT	HIS
766	Neuralgia, neuritis, and radiculitis NOS	symptoms	rs915823	TMPRSS2	21	42851454	A	C	C	0.982841	0.0645289	0.866076	1.11535	0.788529	0.996684	1	2031	46551	-0.066039	1.6687e-06	B2_trans	CODING_TRANSCRIPT_INTRON_VARIANT	HIS
535.9	Gastritis and duodenitis, NOS	digestive	rs13050728	IFNAR2	21	34615210	T	C	C	1.01239	0.0459086	0.925274	1.10771	0.78853	0.996684	1	2552	46125	-0.10657	4.0686e-21	B2_trans,A2_Trans	CODING_TRANSCRIPT_INTRON_VARIANT	HIS
574	Cholelithiasis and cholecystitis	digestive	rs55654108	PDCL3P4	3	101425703	A	G	G	0.990966	0.0338337	0.927384	1.05891	0.788536	0.996684	1	1048	46092	-0.05662	1.0636e-06	B2_trans	INTERGENIC_VARIANT	HIS
1100	NA	NA	rs8080583	KANSL1	17	44162597	C	A	A	0.984526	0.058148	0.878479	1.10337	0.788546	0.996684	1	1791	46953	-0.12662	2.0785e-08	A2_Trans	CODING_TRANSCRIPT_INTRON_VARIANT	HIS
389.2	Conductive hearing loss	sense organs	rs7089827	TFAM	10	60157611	C	T	T	1.02366	0.0871874	0.862862	1.21442	0.788547	0.996684	1	820	48328	-0.14471	2.0338e-06	A2_Trans	THREE_PRIME_UTR_EXON_VARIANT	HIS
352	Disorders of other cranial nerves	neurological	rs76423999	SLC12A7	5	1098067	T	A	A	1.01644	0.0608033	0.902249	1.14509	0.788549	0.996684	1	956	47821	0.18412	3.8813e-07	A2_Trans	CODING_TRANSCRIPT_INTRON_VARIANT	HIS
292.3	Memory loss	mental disorders	rs7579014	BCL11A	2	60707894	G	A	A	0.989388	0.0397786	0.915181	1.06961	0.788553	0.996684	1	1682	46519	-0.05629	1.2614e-06	B2_trans	CODING_TRANSCRIPT_INTRON_VARIANT	HIS
592	Cystitis and urethritis	genitourinary	rs3746539	PTPRT	20	40702071	G	A	A	1.01697	0.062761	0.899265	1.15009	0.788555	0.996684	1	1441	47753	0.05405	1.7723e-06	B2_trans	THREE_PRIME_UTR_EXON_VARIANT	HIS
288.1	Decreased white blood cell count	hematopoietic	rs77534576	DLX4	17	47940666	C	T	T	0.960524	0.150184	0.715601	1.28927	0.788559	0.996684	1	568	48672	0.20794	1.7585e-10	B2_trans	INTERGENIC_VARIANT	HIS
112	Candidiasis	infectious diseases	rs11085727	TYK2	19	10466123	C	T	T	1.01582	0.0585342	0.905714	1.1393	0.788618	0.996684	1	1665	47299	0.17253	2.3333e-18	A2_Trans,B2_trans	CODING_TRANSCRIPT_INTRON_VARIANT	HIS
295.1	Schizophrenia	mental disorders	rs9577395	ATP11A	13	113534984	C	G	G	1.01319	0.0488894	0.920614	1.11508	0.788619	0.996684	1	516	47687	0.064829	8.6068e-07	B2_trans,A2_Trans	CODING_TRANSCRIPT_INTRON_VARIANT	HIS
912	Insect bite	injuries & poisonings	rs495828	ABO	9	136154867	G	T	T	0.967979	0.121392	0.763021	1.22799	0.788625	0.996684	1	1217	48289	-0.13432	6.5649e-10	A2_Trans	UPSTREAM_GENE_VARIANT	HIS
793	NA	NA	rs10774671	OAS1	12	113357193	G	A	A	0.970753	0.110726	0.781372	1.20603	0.788637	0.996684	1	938	48621	0.12569	3.6032e-11	A2_Trans	SPLICE_ACCEPTOR_VARIANT	HIS
286.7	Other and unspecified coagulation defects	hematopoietic	rs10774671	OAS1	12	113357193	G	A	A	1.02399	0.088432	0.861036	1.21778	0.788655	0.996684	1	461	48973	0.12569	3.6032e-11	A2_Trans	SPLICE_ACCEPTOR_VARIANT	HIS
278.4	Abnormal weight gain	endocrine/metabolic	rs7960611	CLEC1A	12	10230416	G	A	A	1.02949	0.108429	0.832388	1.27326	0.788688	0.996684	1	829	48700	-0.1584	3.3086e-07	A2_Trans	CODING_TRANSCRIPT_INTRON_VARIANT	HIS
578.2	Blood in stool	digestive	rs9577395	ATP11A	13	113534984	C	G	G	1.0108	0.0400992	0.934404	1.09345	0.788697	0.996684	1	3068	44314	0.064829	8.6068e-07	B2_trans,A2_Trans	CODING_TRANSCRIPT_INTRON_VARIANT	HIS
353	Nerve root and plexus disorders	neurological	rs67579710	THBS3	1	155173527	G	A	A	0.973468	0.100341	0.79967	1.18504	0.788708	0.996684	1	1050	48062	-0.10348	1.0252e-09	B2_trans	CODING_TRANSCRIPT_INTRON_VARIANT	HIS
512	Other symptoms of respiratory system	respiratory	rs60305836	CDH8	16	61709381	A	C	C	0.993833	0.0230834	0.949871	1.03983	0.788709	0.996684	1	9023	25287	0.086719	1.1846e-06	B2_trans	CODING_TRANSCRIPT_INTRON_VARIANT	HIS
290.11	Alzheimer's disease	mental disorders	rs2284028	NCF4	22	37265172	A	C	C	0.961529	0.146396	0.721688	1.28108	0.788717	0.996684	1	199	49226	0.31271	4.1737e-06	A2_Trans	CODING_TRANSCRIPT_INTRON_VARIANT	HIS
338.1	Acute pain	neurological	rs11085727	TYK2	19	10466123	C	T	T	1.01009	0.0374776	0.938557	1.08708	0.788728	0.996684	1	4211	43546	0.17253	2.3333e-18	A2_Trans,B2_trans	CODING_TRANSCRIPT_INTRON_VARIANT	HIS
803.1	Fracture of humerus	injuries & poisonings	rs915823	TMPRSS2	21	42851454	A	C	C	1.03328	0.122159	0.813269	1.3128	0.78873	0.996684	1	164	49294	-0.066039	1.6687e-06	B2_trans	CODING_TRANSCRIPT_INTRON_VARIANT	HIS
561.2	NA	NA	rs495828	ABO	9	136154867	G	T	T	0.980632	0.0729949	0.849909	1.13146	0.788746	0.996684	1	1563	47499	-0.13432	6.5649e-10	A2_Trans	UPSTREAM_GENE_VARIANT	HIS
613	Other nonmalignant breast conditions	genitourinary	rs7560588	BCL11A	2	60727416	G	A	A	0.976006	0.0906478	0.817134	1.16577	0.788763	0.996684	1	835	48317	-0.12371	2.3396e-07	A2_Trans	CODING_TRANSCRIPT_INTRON_VARIANT	HIS
041.11	Methicillin sensitive Staphylococcus aureus	infectious diseases	rs7579014	BCL11A	2	60707894	G	A	A	0.978456	0.0812959	0.834338	1.14747	0.788772	0.996684	1	565	48819	-0.05629	1.2614e-06	B2_trans	CODING_TRANSCRIPT_INTRON_VARIANT	HIS
155	Cancer of liver and intrahepatic bile duct	neoplasms	rs8080583	KANSL1	17	44162597	C	A	A	0.978219	0.0822033	0.832654	1.14923	0.788782	0.996684	1	144	49091	-0.12662	2.0785e-08	A2_Trans	CODING_TRANSCRIPT_INTRON_VARIANT	HIS
729	Other disorders of soft tissues	musculoskeletal	rs732990	CIB4	2	26842146	C	G	G	1.01724	0.0638152	0.897645	1.15277	0.788788	0.996684	1	1769	47431	0.056389	5.6358e-07	B2_trans	CODING_TRANSCRIPT_INTRON_VARIANT	HIS
427.1	Paroxysmal tachycardia, unspecified	circulatory system	rs915823	TMPRSS2	21	42851454	A	C	C	0.978404	0.081507	0.833948	1.14788	0.788802	0.996684	1	777	48254	-0.066039	1.6687e-06	B2_trans	CODING_TRANSCRIPT_INTRON_VARIANT	HIS
706	Diseases of sebaceous glands	dermatologic	rs13179014	SPEF2	5	35693227	A	C	C	0.993238	0.02533	0.945132	1.04379	0.788803	0.996684	1	4711	39666	-0.061249	6.1057e-07	B2_trans	CODING_TRANSCRIPT_INTRON_VARIANT	HIS
801.1	Fracture of foot	injuries & poisonings	rs1878527	ANKRD30BL	2	133056313	T	C	C	0.976082	0.0903769	0.817631	1.16524	0.788809	0.996684	1	304	48841	-0.077457	2.0215e-06	B2_trans	INTERGENIC_VARIANT	HIS
572	Ascites (non malignant)	digestive	rs75505823	LRP1	12	57540956	G	T	T	0.939638	0.232443	0.595806	1.48189	0.788812	0.996684	1	376	48860	-0.20852	3.0745e-06	A2_Trans	CODING_TRANSCRIPT_INTRON_VARIANT	HIS
350	Abnormal movement	neurological	rs35508621	LZTFL1	3	45880481	T	C	C	1.01334	0.049488	0.919671	1.11656	0.788818	0.996684	1	4679	38812	0.38931	6.0917e-89	B2_trans	CODING_TRANSCRIPT_INTRON_VARIANT	HIS
755.1	Congenital deformities of feet	congenital anomalies	rs34488998	NKAIN3	8	63408372	G	A	A	0.967556	0.123139	0.760081	1.23166	0.78882	0.996684	1	1437	47195	0.1355	3.4644e-06	B2_trans	CODING_TRANSCRIPT_INTRON_VARIANT	HIS
709	Diffuse diseases of connective tissue	dermatologic	rs581342	LMNA	1	156095466	T	C	C	0.959296	0.155151	0.707763	1.30022	0.788825	0.996684	1	316	49187	0.090245	2.6355e-07	B2_trans	CODING_TRANSCRIPT_INTRON_VARIANT	HIS
110.11	Dermatophytosis of nail	infectious diseases	rs1878527	ANKRD30BL	2	133056313	T	C	C	1.00764	0.0284325	0.953027	1.06539	0.788834	0.996684	1	4067	37658	-0.077457	2.0215e-06	B2_trans	INTERGENIC_VARIANT	HIS
280.2	Iron deficiency anemia secondary to blood loss (chronic)	hematopoietic	rs12567716	FOXD2	1	48197570	T	C	C	1.02735	0.10074	0.843272	1.2516	0.788838	0.996684	1	800	48454	-0.090753	1.4878e-06	B2_trans	INTERGENIC_VARIANT	HIS
696.41	Psoriasis vulgaris	dermatologic	rs8052423	SLC22A31	16	89269178	G	T	T	1.01647	0.0610411	0.901855	1.14565	0.788976	0.996684	1	570	47822	0.13037	1.0019e-06	A2_Trans	UPSTREAM_GENE_VARIANT	HIS
411.1	Unstable angina (intermediate coronary syndrome)	circulatory system	rs11702230	LOC101928126	21	35377591	C	T	T	1.01707	0.0632361	0.898511	1.15127	0.788979	0.996684	1	1321	47193	0.099731	3.223e-09	B2_trans	INTERGENIC_VARIANT	HIS
512.8	Cough	respiratory	rs10774671	OAS1	12	113357193	G	A	A	0.994285	0.021417	0.953412	1.03691	0.788992	0.996684	1	7576	35379	0.12569	3.6032e-11	A2_Trans	SPLICE_ACCEPTOR_VARIANT	HIS
189.2	Cancer of bladder	neoplasms	rs467843	TRAPPC13	5	64945715	A	G	G	0.981137	0.0711608	0.85341	1.12798	0.789004	0.996684	1	259	49041	-0.089724	1.7259e-06	A2_Trans	CODING_TRANSCRIPT_INTRON_VARIANT	HIS
1013	NA	NA	rs35508621	LZTFL1	3	45880481	T	C	C	1.0324	0.119155	0.817379	1.30398	0.789006	0.996684	1	998	47894	0.38931	6.0917e-89	B2_trans	CODING_TRANSCRIPT_INTRON_VARIANT	HIS
722.9	Other and unspecified disc disorder	musculoskeletal	rs2924480	ELF5	11	34529831	T	C	C	1.01592	0.0590063	0.904964	1.14047	0.789011	0.996684	1	1168	47838	-0.11648	2.817e-07	A2_Trans	CODING_TRANSCRIPT_INTRON_VARIANT	HIS
458	Hypotension	circulatory system	rs61667602	CRHR1	17	43785349	T	C	C	0.989248	0.0404022	0.913934	1.07077	0.789033	0.996684	1	2911	44383	-0.093554	9.1279e-12	B2_trans	FIVE_PRIME_UTR_INTRON_VARIANT	HIS
276.5	Hypovolemia	endocrine/metabolic	rs12567716	FOXD2	1	48197570	T	C	C	1.01471	0.0545731	0.911776	1.12926	0.789051	0.996684	1	3331	44635	-0.090753	1.4878e-06	B2_trans	INTERGENIC_VARIANT	HIS
740.9	Osteoarthrosis NOS	musculoskeletal	rs11085727	TYK2	19	10466123	C	T	T	0.995018	0.0186679	0.95927	1.0321	0.789051	0.996684	1	4584	33358	0.17253	2.3333e-18	A2_Trans,B2_trans	CODING_TRANSCRIPT_INTRON_VARIANT	HIS
715.1	Sacroiliitis NEC	musculoskeletal	rs72655853	SBSPON	8	73985608	A	G	G	0.962565	0.142612	0.727844	1.27298	0.789058	0.996684	1	637	48498	0.22523	8.3915e-07	A2_Trans	CODING_TRANSCRIPT_INTRON_VARIANT	HIS
429	Ill-defined descriptions and complications of heart disease	circulatory system	rs3746539	PTPRT	20	40702071	G	A	A	1.01548	0.0574063	0.907414	1.13641	0.789067	0.996684	1	2039	47044	0.05405	1.7723e-06	B2_trans	THREE_PRIME_UTR_EXON_VARIANT	HIS
443	Peripheral vascular disease	circulatory system	rs117169628	SLC22A31	16	89262657	G	A	A	1.01336	0.0495959	0.919488	1.11681	0.789069	0.996684	1	2144	44931	0.081201	5.77e-07	B2_trans	SYNONYMOUS_VARIANT	HIS
871.2	Open wound of finger(s)	injuries & poisonings	rs9268576	HLA-DRA	6	32395641	T	C	C	1.03143	0.115694	0.822171	1.29396	0.789077	0.996684	1	1222	48109	0.095134	9.9752e-07	B2_trans	INTERGENIC_VARIANT	HIS
726.1	Enthesopathy	musculoskeletal	rs61667602	CRHR1	17	43785349	T	C	C	1.00774	0.0288347	0.95237	1.06634	0.789089	0.996684	1	4715	39960	-0.093554	9.1279e-12	B2_trans	FIVE_PRIME_UTR_INTRON_VARIANT	HIS
189.11	Malignant neoplasm of kidney, except pelvis	neoplasms	rs1453205	LOC101928196	2	19901073	C	T	T	1.01626	0.0603047	0.90297	1.14376	0.789116	0.996684	1	106	49050	0.096992	3.6368e-06	A2_Trans	INTERGENIC_VARIANT	HIS
189.21	Malignant neoplasm of bladder	neoplasms	rs10774671	OAS1	12	113357193	G	A	A	0.978751	0.0803158	0.836195	1.14561	0.789148	0.996684	1	218	49157	0.12569	3.6032e-11	A2_Trans	SPLICE_ACCEPTOR_VARIANT	HIS
818	Intracranial hemorrhage (injury)	injuries & poisonings	rs76073397	MIR548H2	16	11386452	T	C	C	0.947031	0.203522	0.635516	1.41124	0.789156	0.996684	1	187	49302	0.14454	9.6663e-07	A2_Trans,B2_trans	INTERGENIC_VARIANT	HIS
296.2	Depression	mental disorders	rs11085727	TYK2	19	10466123	C	T	T	0.995828	0.0156348	0.965775	1.02682	0.789157	0.996684	1	3628	22030	0.17253	2.3333e-18	A2_Trans,B2_trans	CODING_TRANSCRIPT_INTRON_VARIANT	HIS
418	Nonspecific chest pain	circulatory system	rs55654108	PDCL3P4	3	101425703	A	G	G	1.00479	0.0178842	0.970183	1.04064	0.789171	0.996684	1	6572	29495	-0.05662	1.0636e-06	B2_trans	INTERGENIC_VARIANT	HIS
585.33	Chronic Kidney Disease, Stage III	genitourinary	rs10086829	COL14A1	8	121149129	G	A	A	0.99028	0.0365331	0.921852	1.06379	0.789195	0.996684	1	995	45708	-0.097352	3.8599e-06	A2_Trans	FIVE_PRIME_UTR_INTRON_VARIANT	HIS
522	Diseases of pulp and periapical tissues	digestive	rs1250993	LOC101929525	10	81399565	C	G	G	0.992058	0.0298254	0.935728	1.05178	0.789216	0.996684	1	2435	44257	0.12403	5.3767e-08	A2_Trans	INTERGENIC_VARIANT	HIS
681.6	Cellulitis and abscess of foot, toe	dermatologic	rs10086829	COL14A1	8	121149129	G	A	A	1.02724	0.100538	0.843515	1.25098	0.789238	0.996684	1	460	48933	-0.097352	3.8599e-06	A2_Trans	FIVE_PRIME_UTR_INTRON_VARIANT	HIS
624.9	stress incontinence, female	genitourinary	rs9461128	TMEM14B	6	10753875	T	C	C	1.03971	0.145679	0.781464	1.38329	0.78924	0.996684	1	378	48931	0.13046	3.4269e-06	B2_trans	CODING_TRANSCRIPT_INTRON_VARIANT	HIS
382	Otalgia	sense organs	rs78313563	ESS2	22	19136365	G	A	A	0.948629	0.197304	0.644393	1.3965	0.789243	0.996684	1	2351	46553	0.40873	6.5914e-07	A2_Trans	UPSTREAM_GENE_VARIANT	HIS
497	Bronchitis	respiratory	rs1405655	NR1H2	19	50882619	T	C	C	1.00943	0.0351179	0.942289	1.08136	0.789245	0.996684	1	4094	43739	0.075181	1.1208e-11	B2_trans,A2_Trans	CODING_TRANSCRIPT_INTRON_VARIANT	HIS
1089	NA	NA	rs9577395	ATP11A	13	113534984	C	G	G	1.02412	0.0891751	0.859895	1.21971	0.789247	0.996684	1	131	49167	0.064829	8.6068e-07	B2_trans,A2_Trans	CODING_TRANSCRIPT_INTRON_VARIANT	HIS
041.11	Methicillin sensitive Staphylococcus aureus	infectious diseases	rs8080583	KANSL1	17	44162597	C	A	A	0.974443	0.0968582	0.805955	1.17815	0.789247	0.996684	1	565	48819	-0.12662	2.0785e-08	A2_Trans	CODING_TRANSCRIPT_INTRON_VARIANT	HIS
246.7	Abnormal results of function study of thyroid	endocrine/metabolic	rs10774679	OAS3	12	113374748	C	T	T	1.02398	0.0886504	0.860659	1.21829	0.789251	0.996684	1	727	48696	0.075824	4.6954e-12	B2_trans	UPSTREAM_GENE_VARIANT	HIS
429.2	Abnormal function study of cardiovascular system	circulatory system	rs55654108	PDCL3P4	3	101425703	A	G	G	0.974339	0.097303	0.805166	1.17906	0.789339	0.996684	1	938	48525	-0.05662	1.0636e-06	B2_trans	INTERGENIC_VARIANT	HIS
338	Pain	neurological	rs111837807	CCHCR1	6	31121232	T	C	C	1.00742	0.0276794	0.954224	1.06358	0.78936	0.996684	1	6565	35732	0.20363	2.152e-11	A2_Trans,B2_trans	CODING_TRANSCRIPT_INTRON_VARIANT	HIS
726.2	Synoviopathy	musculoskeletal	rs721917	SFTPD	10	81706324	A	G	G	0.98566	0.0540692	0.88655	1.09585	0.789368	0.996684	1	1067	47977	0.055247	2.0819e-07	B2_trans	SYNONYMOUS_VARIANT	HIS
244.4	Hypothyroidism NOS	endocrine/metabolic	rs7605877	FOXI3	2	88559025	T	C	C	1.00915	0.0341172	0.94388	1.07894	0.789401	0.996684	1	961	44309	-0.071053	3.3369e-06	B2_trans	INTERGENIC_VARIANT	HIS
701.4	Keloid scar	dermatologic	rs732990	CIB4	2	26842146	C	G	G	1.02247	0.0832151	0.868598	1.20361	0.789419	0.996684	1	392	49034	0.056389	5.6358e-07	B2_trans	CODING_TRANSCRIPT_INTRON_VARIANT	HIS
442.1	Aortic aneurysm	circulatory system	rs766826	ELF5	11	34528766	C	T	T	1.01591	0.0591262	0.90475	1.14074	0.789448	0.996684	1	490	48519	-0.082134	1.155e-11	B2_trans	CODING_TRANSCRIPT_INTRON_VARIANT	HIS
585.32	End stage renal disease	genitourinary	rs75505823	LRP1	12	57540956	G	T	T	1.04601	0.168454	0.751877	1.4552	0.789452	0.996684	1	228	48546	-0.20852	3.0745e-06	A2_Trans	CODING_TRANSCRIPT_INTRON_VARIANT	HIS
563	NA	NA	rs34488998	NKAIN3	8	63408372	G	A	A	1.01746	0.064817	0.896074	1.15528	0.789464	0.996684	1	4525	40927	0.1355	3.4644e-06	B2_trans	CODING_TRANSCRIPT_INTRON_VARIANT	HIS
531	Peptic ulcer (excl. esophageal)	digestive	rs10774671	OAS1	12	113357193	G	A	A	1.01157	0.0430738	0.929672	1.10067	0.789493	0.996684	1	1194	47144	0.12569	3.6032e-11	A2_Trans	SPLICE_ACCEPTOR_VARIANT	HIS
727.6	Rupture of tendon, nontraumatic	musculoskeletal	rs622568	SEC61G	7	54647894	A	C	C	1.01315	0.0489318	0.920496	1.11513	0.789506	0.996684	1	1095	47114	0.11965	2.6006e-06	A2_Trans	INTERGENIC_VARIANT	HIS
704	Diseases of hair and hair follicles	dermatologic	rs76423999	SLC12A7	5	1098067	T	A	A	1.01162	0.0432993	0.929314	1.10122	0.789549	0.996684	1	2564	45071	0.18412	3.8813e-07	A2_Trans	CODING_TRANSCRIPT_INTRON_VARIANT	HIS
367.8	Hypermetropia	sense organs	rs76073397	MIR548H2	16	11386452	T	C	C	1.01225	0.045615	0.925677	1.10692	0.789557	0.996684	1	5583	37517	0.14454	9.6663e-07	A2_Trans,B2_trans	INTERGENIC_VARIANT	HIS
041.1	Staphylococcus infections	infectious diseases	rs5023077	FBRSL1	12	133141973	T	C	C	0.984564	0.0582936	0.878263	1.10373	0.789576	0.996684	1	1113	47861	-0.090901	1.5172e-06	A2_Trans	CODING_TRANSCRIPT_INTRON_VARIANT	HIS
287	Purpura and other hemorrhagic conditions	hematopoietic	rs1453205	LOC101928196	2	19901073	C	T	T	0.990749	0.0348416	0.925351	1.06077	0.789658	0.996684	1	1473	46417	0.096992	3.6368e-06	A2_Trans	INTERGENIC_VARIANT	HIS
426.21	First degree AV block	circulatory system	rs622568	SEC61G	7	54647894	A	C	C	1.03508	0.129261	0.803428	1.33352	0.78967	0.996684	1	486	49063	0.11965	2.6006e-06	A2_Trans	INTERGENIC_VARIANT	HIS
302	Sexual and gender identity disorders	mental disorders	rs8080583	KANSL1	17	44162597	C	A	A	1.01673	0.0622022	0.900034	1.14856	0.789677	0.996684	1	1148	47793	-0.12662	2.0785e-08	A2_Trans	CODING_TRANSCRIPT_INTRON_VARIANT	HIS
741.4	Joint effusions	musculoskeletal	rs1250993	LOC101929525	10	81399565	C	G	G	1.0148	0.0550875	0.910942	1.1305	0.789678	0.996684	1	2091	46818	0.12403	5.3767e-08	A2_Trans	INTERGENIC_VARIANT	HIS
524	Dentofacial anomalies, including malocclusion	digestive	rs9577395	ATP11A	13	113534984	C	G	G	0.984845	0.0572521	0.880309	1.1018	0.789679	0.996684	1	1707	46922	0.064829	8.6068e-07	B2_trans,A2_Trans	CODING_TRANSCRIPT_INTRON_VARIANT	HIS
530	Diseases of esophagus	digestive	rs2277732	DPP9	19	4723670	C	A	A	1.00476	0.0177937	0.97032	1.04042	0.789702	0.996684	1	4572	28014	0.11697	6.1912e-22	B2_trans,A2_Trans	FIVE_PRIME_UTR_INTRON_VARIANT	HIS
198.2	Secondary malignancy of respiratory organs	neoplasms	rs35705950	MUC5B	11	1241221	G	T	T	0.950488	0.190423	0.654423	1.38049	0.789724	0.996684	1	92	49459	-0.11177	1.2224e-08	B2_trans,A2_Trans	UPSTREAM_GENE_VARIANT	HIS
760	Back pain	symptoms	rs9367106	LOC100505711	6	41483390	G	C	C	0.994874	0.0192726	0.957995	1.03317	0.789725	0.996684	1	5269	17600	0.20225	3.4038e-11	B2_trans	INTERGENIC_VARIANT	HIS
401.2	Hypertensive heart and/or renal disease	circulatory system	rs3746539	PTPRT	20	40702071	G	A	A	1.00635	0.023733	0.96061	1.05427	0.789733	0.996684	1	2435	42716	0.05405	1.7723e-06	B2_trans	THREE_PRIME_UTR_EXON_VARIANT	HIS
295.1	Schizophrenia	mental disorders	rs34488998	NKAIN3	8	63408372	G	A	A	1.02729	0.100997	0.842802	1.25217	0.789764	0.996684	1	516	47687	0.1355	3.4644e-06	B2_trans	CODING_TRANSCRIPT_INTRON_VARIANT	HIS
433.2	Occlusion of cerebral arteries	circulatory system	rs9501257	HLA-DPB1	6	33055355	A	G	G	0.984906	0.0570468	0.880717	1.10142	0.789778	0.996684	1	853	47180	0.17269	4.1339e-08	A2_Trans	THREE_PRIME_UTR_EXON_VARIANT	HIS
250.14	Type 1 diabetes with neurological manifestations	endocrine/metabolic	rs77534576	DLX4	17	47940666	C	T	T	1.05776	0.210626	0.700005	1.59835	0.789782	0.996684	1	424	49110	0.20794	1.7585e-10	B2_trans	INTERGENIC_VARIANT	HIS
275.53	Disorders of phosphorus metabolism	endocrine/metabolic	rs62200027	CASC20	20	6469515	G	A	A	0.980988	0.072001	0.851876	1.12967	0.789784	0.996684	1	600	48717	-0.053006	3.3456e-06	B2_trans,A2_Trans	NON_CODING_TRANSCRIPT_INTRON_VARIANT	HIS
709	Diffuse diseases of connective tissue	dermatologic	rs55654108	PDCL3P4	3	101425703	A	G	G	1.02816	0.104178	0.83827	1.26107	0.789798	0.996684	1	316	49187	-0.05662	1.0636e-06	B2_trans	INTERGENIC_VARIANT	HIS
575.7	Other disorders of gallbladder	digestive	rs75505823	LRP1	12	57540956	G	T	T	0.924901	0.292919	0.52091	1.64221	0.789839	0.996684	1	629	48815	-0.20852	3.0745e-06	A2_Trans	CODING_TRANSCRIPT_INTRON_VARIANT	HIS
495.1	Chronic obstructive asthma	respiratory	rs67579710	THBS3	1	155173527	G	A	A	0.963846	0.138185	0.735164	1.26366	0.789868	0.996684	1	410	49032	-0.10348	1.0252e-09	B2_trans	CODING_TRANSCRIPT_INTRON_VARIANT	HIS
374.6	Dermatochalasis	sense organs	rs10774679	OAS3	12	113374748	C	T	T	0.987624	0.0467303	0.901187	1.08235	0.789868	0.996684	1	601	47918	0.075824	4.6954e-12	B2_trans	UPSTREAM_GENE_VARIANT	HIS
809	Fracture of unspecified bones	injuries & poisonings	rs10774671	OAS1	12	113357193	G	A	A	1.01717	0.0638929	0.897446	1.15287	0.789884	0.996684	1	1133	48004	0.12569	3.6032e-11	A2_Trans	SPLICE_ACCEPTOR_VARIANT	HIS
700	Corns and callosities	dermatologic	rs9461128	TMEM14B	6	10753875	T	C	C	0.982528	0.0661512	0.863052	1.11854	0.789888	0.996684	1	1940	45519	0.13046	3.4269e-06	B2_trans	CODING_TRANSCRIPT_INTRON_VARIANT	HIS
572	Ascites (non malignant)	digestive	rs2924480	ELF5	11	34529831	T	C	C	1.01916	0.0712135	0.886387	1.17181	0.789893	0.996684	1	376	48860	-0.11648	2.817e-07	A2_Trans	CODING_TRANSCRIPT_INTRON_VARIANT	HIS
295.2	Paranoid disorders	mental disorders	rs55654108	PDCL3P4	3	101425703	A	G	G	0.973885	0.099318	0.801619	1.18317	0.789905	0.996684	1	368	49107	-0.05662	1.0636e-06	B2_trans	INTERGENIC_VARIANT	HIS
277.7	Dysmetabolic syndrome X	endocrine/metabolic	rs5023077	FBRSL1	12	133141973	T	C	C	1.02071	0.0769506	0.877816	1.18687	0.789907	0.996684	1	477	48832	-0.090901	1.5172e-06	A2_Trans	CODING_TRANSCRIPT_INTRON_VARIANT	HIS
1090	NA	NA	rs55654108	PDCL3P4	3	101425703	A	G	G	0.981494	0.0701126	0.855476	1.12608	0.78992	0.996684	1	852	48323	-0.05662	1.0636e-06	B2_trans	INTERGENIC_VARIANT	HIS
702	Degenerative skin conditions and other dermatoses	dermatologic	rs11234800	ME3	11	86479407	G	C	C	0.989977	0.0378104	0.919265	1.06613	0.789921	0.996684	1	4029	41452	-0.077173	3.0702e-06	B2_trans	INTERGENIC_VARIANT	HIS
363.3	Chorioretinal scars	sense organs	rs12809318	FBRSL1	12	133140840	T	C	C	1.01763	0.065602	0.894849	1.15726	0.789926	0.996684	1	838	48295	-0.062781	9.5289e-09	B2_trans	CODING_TRANSCRIPT_INTRON_VARIANT	HIS
366	Cataract	sense organs	rs6869036	MGAT1	5	180223327	C	T	T	1.01965	0.0730631	0.883612	1.17664	0.789933	0.996684	1	4312	26302	0.25536	1.7578e-06	A2_Trans	FIVE_PRIME_UTR_INTRON_VARIANT	HIS
242	Thyrotoxicosis with or without goiter	endocrine/metabolic	rs10086829	COL14A1	8	121149129	G	A	A	1.02147	0.079743	0.87367	1.19427	0.789951	0.996684	1	394	48773	-0.097352	3.8599e-06	A2_Trans	FIVE_PRIME_UTR_INTRON_VARIANT	HIS
070.4	Chronic hepatitis	infectious diseases	rs9501257	HLA-DPB1	6	33055355	A	G	G	0.967195	0.125234	0.756685	1.23627	0.789976	0.996684	1	385	49036	0.17269	4.1339e-08	A2_Trans	THREE_PRIME_UTR_EXON_VARIANT	HIS
626.12	Excessive or frequent menstruation	genitourinary	rs4830964	.	23	15515319	C	G	G	0.97901	0.0796454	0.837516	1.14441	0.789976	0.996684	1	309	48989	0.046578	2.9701e-06	B2_trans	SEQUENCE_VARIANT	HIS
531.4	Peptic ulcer, site unspecified	digestive	rs5023077	FBRSL1	12	133141973	T	C	C	1.01565	0.0583069	0.905969	1.13861	0.789978	0.996684	1	835	48148	-0.090901	1.5172e-06	A2_Trans	CODING_TRANSCRIPT_INTRON_VARIANT	HIS
290.16	Vascular dementia	mental disorders	rs9367106	LOC100505711	6	41483390	G	C	C	0.973016	0.102707	0.795601	1.18999	0.789981	0.996684	1	282	49109	0.20225	3.4038e-11	B2_trans	INTERGENIC_VARIANT	HIS
425	Cardiomyopathy	circulatory system	rs55654108	PDCL3P4	3	101425703	A	G	G	0.987491	0.0472663	0.900119	1.08334	0.789996	0.996684	1	849	47608	-0.05662	1.0636e-06	B2_trans	INTERGENIC_VARIANT	HIS
601.12	Chronic prostatitis	genitourinary	rs9896243	NSF	17	44826056	C	G	G	1.02576	0.0955036	0.850653	1.23691	0.790006	0.996684	1	506	48846	-0.13155	3.2234e-08	A2_Trans	CODING_TRANSCRIPT_INTRON_VARIANT	HIS
427.21	Atrial fibrillation	circulatory system	rs76423999	SLC12A7	5	1098067	T	A	A	0.989749	0.0386947	0.917462	1.06773	0.790022	0.996684	1	789	46093	0.18412	3.8813e-07	A2_Trans	CODING_TRANSCRIPT_INTRON_VARIANT	HIS
196	Radiotherapy	neoplasms	rs721917	SFTPD	10	81706324	A	G	G	1.02146	0.0797563	0.873643	1.19429	0.790033	0.996684	1	110	49324	0.055247	2.0819e-07	B2_trans	SYNONYMOUS_VARIANT	HIS
506	Empyema and pneumothorax	respiratory	rs12809318	FBRSL1	12	133140840	T	C	C	1.03081	0.113956	0.824476	1.28878	0.790033	0.996684	1	244	49313	-0.062781	9.5289e-09	B2_trans	CODING_TRANSCRIPT_INTRON_VARIANT	HIS
367.4	NA	NA	rs495828	ABO	9	136154867	G	T	T	1.00595	0.022271	0.962982	1.05083	0.790039	0.996684	1	7043	23087	-0.13432	6.5649e-10	A2_Trans	UPSTREAM_GENE_VARIANT	HIS
594.3	Calculus of ureter	genitourinary	rs2277732	DPP9	19	4723670	C	A	A	0.982944	0.0646132	0.866024	1.11565	0.790049	0.996684	1	590	48388	0.11697	6.1912e-22	B2_trans,A2_Trans	FIVE_PRIME_UTR_INTRON_VARIANT	HIS
738	Other acquired musculoskeletal deformity	musculoskeletal	rs35508621	LZTFL1	3	45880481	T	C	C	1.02754	0.102074	0.84123	1.25512	0.790093	0.996684	1	1359	47210	0.38931	6.0917e-89	B2_trans	CODING_TRANSCRIPT_INTRON_VARIANT	HIS
573.7	Abnormal results of function study of liver	digestive	rs77534576	DLX4	17	47940666	C	T	T	1.01221	0.0456072	0.925658	1.10686	0.790126	0.996684	1	3517	40791	0.20794	1.7585e-10	B2_trans	INTERGENIC_VARIANT	HIS
362	Other retinal disorders	sense organs	rs7605877	FOXI3	2	88559025	T	C	C	0.992249	0.0292377	0.936987	1.05077	0.790138	0.996684	1	3835	38963	-0.071053	3.3369e-06	B2_trans	INTERGENIC_VARIANT	HIS
277.7	Dysmetabolic syndrome X	endocrine/metabolic	rs77534576	DLX4	17	47940666	C	T	T	1.04014	0.14787	0.778436	1.38982	0.79014	0.996684	1	477	48832	0.20794	1.7585e-10	B2_trans	INTERGENIC_VARIANT	HIS
735.1	Flat foot	musculoskeletal	rs622568	SEC61G	7	54647894	A	C	C	0.988793	0.0423524	0.910028	1.07437	0.790152	0.996684	1	1727	46011	0.11965	2.6006e-06	A2_Trans	INTERGENIC_VARIANT	HIS
110.12	Althete's foot	infectious diseases	rs61667602	CRHR1	17	43785349	T	C	C	1.01002	0.037452	0.938532	1.08694	0.790167	0.996684	1	3559	43355	-0.093554	9.1279e-12	B2_trans	FIVE_PRIME_UTR_INTRON_VARIANT	HIS
532	Dysphagia	digestive	rs7960611	CLEC1A	12	10230416	G	A	A	0.99295	0.0265936	0.94252	1.04608	0.790197	0.996684	1	2234	43335	-0.1584	3.3086e-07	A2_Trans	CODING_TRANSCRIPT_INTRON_VARIANT	HIS
214	Lipoma	neoplasms	rs1405655	NR1H2	19	50882619	T	C	C	0.990175	0.037113	0.920707	1.06488	0.790203	0.996684	1	1637	46409	0.075181	1.1208e-11	B2_trans,A2_Trans	CODING_TRANSCRIPT_INTRON_VARIANT	HIS
384.4	Perforation of tympanic membrane	sense organs	rs732990	CIB4	2	26842146	C	G	G	0.979218	0.078947	0.838841	1.14309	0.790231	0.996684	1	255	49137	0.056389	5.6358e-07	B2_trans	CODING_TRANSCRIPT_INTRON_VARIANT	HIS
260	Protein-calorie malnutrition	endocrine/metabolic	rs9501257	HLA-DPB1	6	33055355	A	G	G	1.0218	0.0810916	0.871649	1.19782	0.790257	0.996684	1	992	47957	0.17269	4.1339e-08	A2_Trans	THREE_PRIME_UTR_EXON_VARIANT	HIS
333	Extrapyramidal disease and abnormal movement disorders	neurological	rs10129899	LINC00637	14	104330432	C	A	A	0.988446	0.0436949	0.907318	1.07683	0.79026	0.996684	1	1204	47271	-0.057002	2.1916e-06	B2_trans	INTERGENIC_VARIANT	HIS
041.1	Staphylococcus infections	infectious diseases	rs915823	TMPRSS2	21	42851454	A	C	C	1.02084	0.0775663	0.876869	1.18846	0.790267	0.996684	1	1113	47861	-0.066039	1.6687e-06	B2_trans	CODING_TRANSCRIPT_INTRON_VARIANT	HIS
261	Vitamin deficiency	endocrine/metabolic	rs111837807	CCHCR1	6	31121232	T	C	C	1.00632	0.023676	0.960687	1.05411	0.790268	0.996684	1	4990	33552	0.20363	2.152e-11	A2_Trans,B2_trans	CODING_TRANSCRIPT_INTRON_VARIANT	HIS
457.3	Encounter for long-term (current) use of aspirin	circulatory system	rs10129899	LINC00637	14	104330432	C	A	A	1.02196	0.0816626	0.870805	1.19934	0.790276	0.996684	1	1029	48370	-0.057002	2.1916e-06	B2_trans	INTERGENIC_VARIANT	HIS
612	Breast conditions, congenital or relating to hormones	genitourinary	rs78313563	ESS2	22	19136365	G	A	A	0.935969	0.248815	0.574737	1.52424	0.790276	0.996684	1	472	48779	0.40873	6.5914e-07	A2_Trans	UPSTREAM_GENE_VARIANT	HIS
250	Diabetes mellitus	endocrine/metabolic	rs721917	SFTPD	10	81706324	A	G	G	1.00403	0.0151144	0.974721	1.03422	0.790282	0.996684	1	1913	29591	0.055247	2.0819e-07	B2_trans	SYNONYMOUS_VARIANT	HIS
715	Other inflammatory spondylopathies	musculoskeletal	rs915823	TMPRSS2	21	42851454	A	C	C	0.980952	0.0723215	0.85131	1.13034	0.790302	0.996684	1	894	47922	-0.066039	1.6687e-06	B2_trans	CODING_TRANSCRIPT_INTRON_VARIANT	HIS
698	Pruritus and related conditions	dermatologic	rs13179014	SPEF2	5	35693227	A	C	C	0.987517	0.0472388	0.900191	1.08331	0.790303	0.996684	1	2503	45862	-0.061249	6.1057e-07	B2_trans	CODING_TRANSCRIPT_INTRON_VARIANT	HIS
579.2	Splenomegaly	digestive	rs7560588	BCL11A	2	60727416	G	A	A	0.964235	0.136966	0.73722	1.26116	0.79031	0.996684	1	407	49117	-0.12371	2.3396e-07	A2_Trans	CODING_TRANSCRIPT_INTRON_VARIANT	HIS
626.1	Irregular menstrual cycle/bleeding	genitourinary	rs9367106	LOC100505711	6	41483390	G	C	C	1.01897	0.0706939	0.887128	1.1704	0.790377	0.996684	1	651	47896	0.20225	3.4038e-11	B2_trans	INTERGENIC_VARIANT	HIS
735.3	Hallux valgus (Bunion)	musculoskeletal	rs7605877	FOXI3	2	88559025	T	C	C	1.01379	0.0515138	0.916427	1.12149	0.790401	0.996684	1	1181	46861	-0.071053	3.3369e-06	B2_trans	INTERGENIC_VARIANT	HIS
591	Urinary tract infection	genitourinary	rs76073397	MIR548H2	16	11386452	T	C	C	1.01433	0.0535401	0.913286	1.12656	0.790407	0.996684	1	4086	41154	0.14454	9.6663e-07	A2_Trans,B2_trans	INTERGENIC_VARIANT	HIS
427.22	Atrial flutter	circulatory system	rs8052423	SLC22A31	16	89269178	G	T	T	1.01955	0.0728666	0.883866	1.17607	0.790416	0.996684	1	474	48330	0.13037	1.0019e-06	A2_Trans	UPSTREAM_GENE_VARIANT	HIS
575	Other biliary tract disease	digestive	rs8052423	SLC22A31	16	89269178	G	T	T	0.981547	0.0700847	0.855569	1.12608	0.790427	0.996684	1	1433	47270	0.13037	1.0019e-06	A2_Trans	UPSTREAM_GENE_VARIANT	HIS
277.5	Other disorders of lipoid metabolism	endocrine/metabolic	rs581342	LMNA	1	156095466	T	C	C	1.02186	0.081365	0.87123	1.19853	0.790429	0.996684	1	1302	47578	0.090245	2.6355e-07	B2_trans	CODING_TRANSCRIPT_INTRON_VARIANT	HIS
348.8	Encephalopathy, not elsewhere classified	neurological	rs77534576	DLX4	17	47940666	C	T	T	0.964284	0.136856	0.737416	1.26095	0.79043	0.996684	1	628	48602	0.20794	1.7585e-10	B2_trans	INTERGENIC_VARIANT	HIS
474.1	Acute tonsillitis	respiratory	rs6869036	MGAT1	5	180223327	C	T	T	1.09594	0.344746	0.557619	2.15394	0.790445	0.996684	1	789	48724	0.25536	1.7578e-06	A2_Trans	FIVE_PRIME_UTR_INTRON_VARIANT	HIS
854	Complications of cardiac/vascular device, implant, and graft	injuries & poisonings	rs117169628	SLC22A31	16	89262657	G	A	A	0.972627	0.104448	0.792574	1.19358	0.79045	0.996684	1	567	48619	0.081201	5.77e-07	B2_trans	SYNONYMOUS_VARIANT	HIS
318	Tobacco use disorder	mental disorders	rs76423999	SLC12A7	5	1098067	T	A	A	0.994402	0.0211318	0.954057	1.03645	0.790505	0.996684	1	4639	33048	0.18412	3.8813e-07	A2_Trans	CODING_TRANSCRIPT_INTRON_VARIANT	HIS
292.1	Aphasia/speech disturbance	mental disorders	rs12259804	PLEKHS1	10	115573378	T	C	C	0.961266	0.14872	0.718213	1.28657	0.790527	0.996684	1	995	47521	-0.27547	4.8674e-08	A2_Trans	INTERGENIC_VARIANT	HIS
751.2	Congenital anomalies of urinary system	congenital anomalies	rs72655853	SBSPON	8	73985608	A	G	G	1.04075	0.150371	0.775084	1.39746	0.790552	0.996684	1	710	48528	0.22523	8.3915e-07	A2_Trans	CODING_TRANSCRIPT_INTRON_VARIANT	HIS
452.2	Deep vein thrombosis [DVT]	circulatory system	rs1405655	NR1H2	19	50882619	T	C	C	0.986518	0.0511091	0.892485	1.09046	0.790557	0.996684	1	537	48335	0.075181	1.1208e-11	B2_trans,A2_Trans	CODING_TRANSCRIPT_INTRON_VARIANT	HIS
562.1	Diverticulosis	digestive	rs10129899	LINC00637	14	104330432	C	A	A	1.00702	0.0263285	0.95637	1.06035	0.790559	0.996684	1	4783	40939	-0.057002	2.1916e-06	B2_trans	INTERGENIC_VARIANT	HIS
565.1	Anal and rectal polyp	digestive	rs8052423	SLC22A31	16	89269178	G	T	T	0.972498	0.105008	0.7916	1.19474	0.790571	0.996684	1	1344	47902	0.13037	1.0019e-06	A2_Trans	UPSTREAM_GENE_VARIANT	HIS
443	Peripheral vascular disease	circulatory system	rs7089827	TFAM	10	60157611	C	T	T	1.01184	0.0443171	0.927659	1.10366	0.790584	0.996684	1	2144	44931	-0.14471	2.0338e-06	A2_Trans	THREE_PRIME_UTR_EXON_VARIANT	HIS
527	Diseases of the salivary glands	digestive	rs60869999	MYO1C	17	1390948	A	T	T	0.98447	0.058956	0.877039	1.10506	0.790637	0.996684	1	1463	47236	0.059541	2.9039e-06	B2_trans	CODING_TRANSCRIPT_INTRON_VARIANT	HIS
071.1	HIV infection, symptomatic	infectious diseases	rs67579710	THBS3	1	155173527	G	A	A	0.973292	0.10197	0.796978	1.18861	0.79064	0.996684	1	77	49075	-0.10348	1.0252e-09	B2_trans	CODING_TRANSCRIPT_INTRON_VARIANT	HIS
348.8	Encephalopathy, not elsewhere classified	neurological	rs12660421	FOXP4-AS1	6	41488378	G	A	A	0.977993	0.0838274	0.829816	1.15263	0.790655	0.996684	1	628	48602	0.35506	1.1424e-09	A2_Trans	DOWNSTREAM_GENE_VARIANT	HIS
840.2	Rotator cuff (capsule) sprain	injuries & poisonings	rs9577395	ATP11A	13	113534984	C	G	G	0.984881	0.0573906	0.880101	1.10213	0.790659	0.996684	1	1079	47555	0.064829	8.6068e-07	B2_trans,A2_Trans	CODING_TRANSCRIPT_INTRON_VARIANT	HIS
785	Abdominal pain	symptoms	rs3746539	PTPRT	20	40702071	G	A	A	0.995576	0.0167016	0.963514	1.02871	0.790666	0.996684	1	7075	31637	0.05405	1.7723e-06	B2_trans	THREE_PRIME_UTR_EXON_VARIANT	HIS
222	Benign neoplasm of male genital organs	neoplasms	rs13050728	IFNAR2	21	34615210	T	C	C	1.01853	0.0691829	0.889379	1.16644	0.790667	0.996684	1	822	48471	-0.10657	4.0686e-21	B2_trans,A2_Trans	CODING_TRANSCRIPT_INTRON_VARIANT	HIS
476	Allergic rhinitis	respiratory	rs60305836	CDH8	16	61709381	A	C	C	1.00651	0.0244377	0.959434	1.05589	0.790708	0.996684	1	5471	33555	0.086719	1.1846e-06	B2_trans	CODING_TRANSCRIPT_INTRON_VARIANT	HIS
041.4	E. coli	infectious diseases	rs67959919	LZTFL1	3	45871908	G	A	A	1.06018	0.220186	0.68858	1.6323	0.790713	0.996684	1	702	48832	0.59355	1.6043e-80	A2_Trans	CODING_TRANSCRIPT_INTRON_VARIANT	HIS
873	NA	NA	rs111783124	LOC101928126	21	35362848	G	A	A	1.03565	0.131999	0.799568	1.34144	0.790716	0.996684	1	967	48543	0.13532	2.1558e-07	A2_Trans	INTERGENIC_VARIANT	HIS
565.1	Anal and rectal polyp	digestive	rs117169628	SLC22A31	16	89262657	G	A	A	0.970882	0.111353	0.780517	1.20768	0.790718	0.996684	1	1344	47902	0.081201	5.77e-07	B2_trans	SYNONYMOUS_VARIANT	HIS
771.1	Swelling of limb	symptoms	rs67579710	THBS3	1	155173527	G	A	A	1.02285	0.0851502	0.865629	1.20863	0.790757	0.996684	1	2530	46350	-0.10348	1.0252e-09	B2_trans	CODING_TRANSCRIPT_INTRON_VARIANT	HIS
800	Fracture of lower limb	injuries & poisonings	rs3746539	PTPRT	20	40702071	G	A	A	0.988063	0.0452624	0.904184	1.07972	0.790759	0.996684	1	665	48000	0.05405	1.7723e-06	B2_trans	THREE_PRIME_UTR_EXON_VARIANT	HIS
411.2	Myocardial infarction	circulatory system	rs9268576	HLA-DRA	6	32395641	T	C	C	0.987157	0.0487201	0.897255	1.08607	0.790769	0.996684	1	1316	45790	0.095134	9.9752e-07	B2_trans	INTERGENIC_VARIANT	HIS
286.7	Other and unspecified coagulation defects	hematopoietic	rs9896243	NSF	17	44826056	C	G	G	0.971654	0.108388	0.785691	1.20163	0.790776	0.996684	1	461	48973	-0.13155	3.2234e-08	A2_Trans	CODING_TRANSCRIPT_INTRON_VARIANT	HIS
379	Other disorders of eye	sense organs	rs12259804	PLEKHS1	10	115573378	T	C	C	0.979161	0.0793881	0.838067	1.14401	0.790798	0.996684	1	4138	40633	-0.27547	4.8674e-08	A2_Trans	INTERGENIC_VARIANT	HIS
602	Other disorders of prostate	genitourinary	rs62200027	CASC20	20	6469515	G	A	A	1.01587	0.0593596	0.904294	1.14121	0.790856	0.996684	1	904	48193	-0.053006	3.3456e-06	B2_trans,A2_Trans	NON_CODING_TRANSCRIPT_INTRON_VARIANT	HIS
250.3	Insulin pump user	endocrine/metabolic	rs10774679	OAS3	12	113374748	C	T	T	1.01139	0.0427006	0.930187	1.09967	0.790894	0.996684	1	1218	47012	0.075824	4.6954e-12	B2_trans	UPSTREAM_GENE_VARIANT	HIS
580.3	Nephritis and nephropathy without mention of glomerulonephritis	genitourinary	rs67579710	THBS3	1	155173527	G	A	A	0.971934	0.107368	0.787489	1.19958	0.790905	0.996684	1	600	48543	-0.10348	1.0252e-09	B2_trans	CODING_TRANSCRIPT_INTRON_VARIANT	HIS
702	Degenerative skin conditions and other dermatoses	dermatologic	rs5023077	FBRSL1	12	133141973	T	C	C	1.00719	0.0270196	0.955239	1.06197	0.790906	0.996684	1	4029	41452	-0.090901	1.5172e-06	A2_Trans	CODING_TRANSCRIPT_INTRON_VARIANT	HIS
300.4	Dysthymic disorder	mental disorders	rs9367106	LOC100505711	6	41483390	G	C	C	0.990053	0.0377054	0.919525	1.06599	0.790915	0.996684	1	2062	44601	0.20225	3.4038e-11	B2_trans	INTERGENIC_VARIANT	HIS
224.1	Benign neoplasm of eye, uveal	neoplasms	rs34488998	NKAIN3	8	63408372	G	A	A	1.03723	0.137866	0.791628	1.35902	0.790925	0.996684	1	542	48417	0.1355	3.4644e-06	B2_trans	CODING_TRANSCRIPT_INTRON_VARIANT	HIS
374.6	Dermatochalasis	sense organs	rs9501257	HLA-DPB1	6	33055355	A	G	G	1.01793	0.067049	0.892578	1.16089	0.790966	0.996684	1	601	47918	0.17269	4.1339e-08	A2_Trans	THREE_PRIME_UTR_EXON_VARIANT	HIS
278	Overweight, obesity and other hyperalimentation	endocrine/metabolic	rs5023077	FBRSL1	12	133141973	T	C	C	0.995819	0.0158079	0.965439	1.02716	0.790977	0.996684	1	4567	21417	-0.090901	1.5172e-06	A2_Trans	CODING_TRANSCRIPT_INTRON_VARIANT	HIS
348	Other conditions of brain	neurological	rs7671107	LOC101929161	4	25449225	G	A	A	1.01644	0.0615366	0.900955	1.14674	0.790984	0.996684	1	824	48196	-0.064456	1.0803e-06	B2_trans	INTERGENIC_VARIANT	HIS
535.8	Other specified gastritis	digestive	rs3746539	PTPRT	20	40702071	G	A	A	1.02257	0.0842251	0.866964	1.20611	0.791006	0.996684	1	1296	48154	0.05405	1.7723e-06	B2_trans	THREE_PRIME_UTR_EXON_VARIANT	HIS
506	Empyema and pneumothorax	respiratory	rs1453205	LOC101928196	2	19901073	C	T	T	1.02781	0.103522	0.839066	1.25902	0.791007	0.996684	1	244	49313	0.096992	3.6368e-06	A2_Trans	INTERGENIC_VARIANT	HIS
514	Abnormal findings examination of lungs	respiratory	rs467843	TRAPPC13	5	64945715	A	G	G	1.00936	0.0351442	0.942171	1.08133	0.791008	0.996684	1	2444	45335	-0.089724	1.7259e-06	A2_Trans	CODING_TRANSCRIPT_INTRON_VARIANT	HIS
426.92	Cardiac defibrillator in situ	circulatory system	rs467843	TRAPPC13	5	64945715	A	G	G	0.983389	0.0632107	0.868801	1.11309	0.791015	0.996684	1	150	49022	-0.089724	1.7259e-06	A2_Trans	CODING_TRANSCRIPT_INTRON_VARIANT	HIS
079	Viral infection	infectious diseases	rs61667602	CRHR1	17	43785349	T	C	C	0.980854	0.0729575	0.850164	1.13163	0.791026	0.996684	1	2681	46359	-0.093554	9.1279e-12	B2_trans	FIVE_PRIME_UTR_INTRON_VARIANT	HIS
300	Anxiety disorders	mental disorders	rs9896243	NSF	17	44826056	C	G	G	0.994923	0.0192092	0.958161	1.0331	0.791029	0.996684	1	3527	19620	-0.13155	3.2234e-08	A2_Trans	CODING_TRANSCRIPT_INTRON_VARIANT	HIS
250.1	Type 1 diabetes	endocrine/metabolic	rs67959919	LZTFL1	3	45871908	G	A	A	1.02182	0.0814756	0.871011	1.19875	0.791038	0.996684	1	2046	45838	0.59355	1.6043e-80	A2_Trans	CODING_TRANSCRIPT_INTRON_VARIANT	HIS
427.5	Arrhythmia (cardiac) NOS	circulatory system	rs72711165	TMEM65	8	125336564	T	C	C	0.957119	0.165423	0.692081	1.32365	0.791053	0.996684	1	3513	44235	0.18279	6.0907e-07	B2_trans	CODING_TRANSCRIPT_INTRON_VARIANT	HIS
474.2	Chronic tonsillitis and adenoiditis	respiratory	rs11702230	LOC101928126	21	35377591	C	T	T	0.970467	0.113149	0.777443	1.21142	0.791055	0.996684	1	373	48987	0.099731	3.223e-09	B2_trans	INTERGENIC_VARIANT	HIS
773	NA	NA	rs915823	TMPRSS2	21	42851454	A	C	C	0.993928	0.0229913	0.950133	1.03974	0.791068	0.996684	1	8580	26911	-0.066039	1.6687e-06	B2_trans	CODING_TRANSCRIPT_INTRON_VARIANT	HIS
395.2	Nonrheumatic aortic valve disorders	circulatory system	rs12567716	FOXD2	1	48197570	T	C	C	1.01989	0.0743573	0.88158	1.17991	0.791071	0.996684	1	744	48050	-0.090753	1.4878e-06	B2_trans	INTERGENIC_VARIANT	HIS
401.1	Essential hypertension	circulatory system	rs60305836	CDH8	16	61709381	A	C	C	0.993139	0.0259874	0.943821	1.04503	0.791072	0.996684	1	2734	18484	0.086719	1.1846e-06	B2_trans	CODING_TRANSCRIPT_INTRON_VARIANT	HIS
333.1	Essential tremor	neurological	rs77534576	DLX4	17	47940666	C	T	T	1.03464	0.128548	0.804209	1.3311	0.791076	0.996684	1	506	48606	0.20794	1.7585e-10	B2_trans	INTERGENIC_VARIANT	HIS
327	Sleep disorders	neurological	rs495828	ABO	9	136154867	G	T	T	0.994735	0.0199273	0.956633	1.03436	0.791091	0.996684	1	7081	28210	-0.13432	6.5649e-10	A2_Trans	UPSTREAM_GENE_VARIANT	HIS
573.5	Jaundice (not of newborn)	digestive	rs60305836	CDH8	16	61709381	A	C	C	1.03776	0.139926	0.788844	1.36522	0.791104	0.996684	1	398	49131	0.086719	1.1846e-06	B2_trans	CODING_TRANSCRIPT_INTRON_VARIANT	HIS
840.2	Rotator cuff (capsule) sprain	injuries & poisonings	rs61667602	CRHR1	17	43785349	T	C	C	0.984765	0.0579607	0.879015	1.10324	0.791106	0.996684	1	1079	47555	-0.093554	9.1279e-12	B2_trans	FIVE_PRIME_UTR_INTRON_VARIANT	HIS
573.3	Hepatomegaly	digestive	rs732990	CIB4	2	26842146	C	G	G	1.02068	0.0772964	0.877195	1.18764	0.791122	0.996684	1	900	48486	0.056389	5.6358e-07	B2_trans	CODING_TRANSCRIPT_INTRON_VARIANT	HIS
600	Hyperplasia of prostate	genitourinary	rs9577395	ATP11A	13	113534984	C	G	G	1.00642	0.0241499	0.95989	1.0552	0.791127	0.996684	1	3124	35931	0.064829	8.6068e-07	B2_trans,A2_Trans	CODING_TRANSCRIPT_INTRON_VARIANT	HIS
687.1	Rash and other nonspecific skin eruption	dermatologic	rs12567716	FOXD2	1	48197570	T	C	C	1.00981	0.0368873	0.939384	1.08553	0.791185	0.996684	1	6740	38684	-0.090753	1.4878e-06	B2_trans	INTERGENIC_VARIANT	HIS
605	Erectile dysfunction [ED]	genitourinary	rs721917	SFTPD	10	81706324	A	G	G	1.00429	0.0161666	0.972967	1.03662	0.791189	0.996684	1	3932	33692	0.055247	2.0819e-07	B2_trans	SYNONYMOUS_VARIANT	HIS
800.3	Fracture of tibia and fibula	injuries & poisonings	rs8080583	KANSL1	17	44162597	C	A	A	0.977533	0.0858227	0.826189	1.1566	0.79119	0.996684	1	336	48950	-0.12662	2.0785e-08	A2_Trans	CODING_TRANSCRIPT_INTRON_VARIANT	HIS
371.2	Conjunctivitis, noninfectious	sense organs	rs622568	SEC61G	7	54647894	A	C	C	0.986074	0.0529674	0.88884	1.09395	0.791198	0.996684	1	2026	46459	0.11965	2.6006e-06	A2_Trans	INTERGENIC_VARIANT	HIS
281	Other deficiency anemia	hematopoietic	rs117169628	SLC22A31	16	89262657	G	A	A	0.982201	0.0678345	0.859923	1.12187	0.791199	0.996684	1	1155	47248	0.081201	5.77e-07	B2_trans	SYNONYMOUS_VARIANT	HIS
250.1	Type 1 diabetes	endocrine/metabolic	rs1405655	NR1H2	19	50882619	T	C	C	0.990593	0.0357024	0.923645	1.06239	0.791213	0.996684	1	2046	45838	0.075181	1.1208e-11	B2_trans,A2_Trans	CODING_TRANSCRIPT_INTRON_VARIANT	HIS
300.4	Dysthymic disorder	mental disorders	rs67579710	THBS3	1	155173527	G	A	A	0.987675	0.0468481	0.901025	1.08266	0.79122	0.996684	1	2062	44601	-0.10348	1.0252e-09	B2_trans	CODING_TRANSCRIPT_INTRON_VARIANT	HIS
512.1	Wheezing	respiratory	rs147812915	KAT7	17	47858295	C	T	T	0.961876	0.146835	0.721328	1.28264	0.791229	0.996684	1	1332	48039	0.23438	1.0943e-07	A2_Trans	INTERGENIC_VARIANT	HIS
348.9	Other conditions of brain, NOS	neurological	rs766826	ELF5	11	34528766	C	T	T	1.02449	0.091415	0.856439	1.22552	0.791241	0.996684	1	588	48867	-0.082134	1.155e-11	B2_trans	CODING_TRANSCRIPT_INTRON_VARIANT	HIS
277.4	Disorders of bilirubin excretion	endocrine/metabolic	rs1405655	NR1H2	19	50882619	T	C	C	1.02528	0.0943071	0.852248	1.23343	0.791257	0.996684	1	471	49035	0.075181	1.1208e-11	B2_trans,A2_Trans	CODING_TRANSCRIPT_INTRON_VARIANT	HIS
596.5	Functional disorders of bladder	genitourinary	rs11085727	TYK2	19	10466123	C	T	T	1.01191	0.0447324	0.926969	1.10463	0.791274	0.996684	1	972	47409	0.17253	2.3333e-18	A2_Trans,B2_trans	CODING_TRANSCRIPT_INTRON_VARIANT	HIS
764	Sciatica	symptoms	rs1405655	NR1H2	19	50882619	T	C	C	1.00768	0.0289272	0.952142	1.06647	0.791278	0.996684	1	2933	43932	0.075181	1.1208e-11	B2_trans,A2_Trans	CODING_TRANSCRIPT_INTRON_VARIANT	HIS
705.1	Dyshidrosis	dermatologic	rs9577395	ATP11A	13	113534984	C	G	G	1.03378	0.125546	0.808286	1.32219	0.791283	0.996684	1	369	49168	0.064829	8.6068e-07	B2_trans,A2_Trans	CODING_TRANSCRIPT_INTRON_VARIANT	HIS
710.19	Unspecified osteomyelitis	musculoskeletal	rs2284028	NCF4	22	37265172	A	C	C	1.0253	0.0944301	0.852068	1.23376	0.791286	0.996684	1	306	48777	0.31271	4.1737e-06	A2_Trans	CODING_TRANSCRIPT_INTRON_VARIANT	HIS
251.1	Hypoglycemia	endocrine/metabolic	rs10129899	LINC00637	14	104330432	C	A	A	1.01768	0.0662317	0.893785	1.15874	0.791352	0.996684	1	1074	48135	-0.057002	2.1916e-06	B2_trans	INTERGENIC_VARIANT	HIS
384.4	Perforation of tympanic membrane	sense organs	rs467843	TRAPPC13	5	64945715	A	G	G	1.02127	0.079587	0.873772	1.19368	0.791385	0.996684	1	255	49137	-0.089724	1.7259e-06	A2_Trans	CODING_TRANSCRIPT_INTRON_VARIANT	HIS
540.11	Acute appendicitis	digestive	rs78313563	ESS2	22	19136365	G	A	A	1.06873	0.25128	0.653094	1.74886	0.791386	0.996684	1	139	49122	0.40873	6.5914e-07	A2_Trans	UPSTREAM_GENE_VARIANT	HIS
155	Cancer of liver and intrahepatic bile duct	neoplasms	rs61667602	CRHR1	17	43785349	T	C	C	0.977331	0.0866872	0.824619	1.15832	0.791387	0.996684	1	144	49091	-0.093554	9.1279e-12	B2_trans	FIVE_PRIME_UTR_INTRON_VARIANT	HIS
627.3	Postmenopausal atrophic vaginitis	genitourinary	rs67959919	LZTFL1	3	45871908	G	A	A	0.927255	0.285542	0.529841	1.62275	0.791391	0.996684	1	203	49358	0.59355	1.6043e-80	A2_Trans	CODING_TRANSCRIPT_INTRON_VARIANT	HIS
596.1	Bladder neck obstruction	genitourinary	rs76423999	SLC12A7	5	1098067	T	A	A	1.0264	0.0985105	0.846182	1.245	0.791394	0.996684	1	536	48842	0.18412	3.8813e-07	A2_Trans	CODING_TRANSCRIPT_INTRON_VARIANT	HIS
253.4	Anterior pituitary disorders	endocrine/metabolic	rs1878527	ANKRD30BL	2	133056313	T	C	C	1.03997	0.148184	0.777834	1.39045	0.791404	0.996684	1	231	49309	-0.077457	2.0215e-06	B2_trans	INTERGENIC_VARIANT	HIS
1013	NA	NA	rs581342	LMNA	1	156095466	T	C	C	1.0242	0.0904034	0.857892	1.22274	0.791409	0.996684	1	998	47894	0.090245	2.6355e-07	B2_trans	CODING_TRANSCRIPT_INTRON_VARIANT	HIS
386.9	Dizziness and giddiness (Light-headedness and vertigo)	sense organs	rs61667602	CRHR1	17	43785349	T	C	C	0.992766	0.0274527	0.940761	1.04765	0.791421	0.996684	1	5542	38373	-0.093554	9.1279e-12	B2_trans	FIVE_PRIME_UTR_INTRON_VARIANT	HIS
763	Thoracic or lumbosacral neuritis or radiculitis, unspecified	symptoms	rs7560588	BCL11A	2	60727416	G	A	A	0.991582	0.031968	0.93136	1.0557	0.791442	0.996684	1	2789	42101	-0.12371	2.3396e-07	A2_Trans	CODING_TRANSCRIPT_INTRON_VARIANT	HIS
427	Cardiac dysrhythmias	circulatory system	rs9577395	ATP11A	13	113534984	C	G	G	1.00601	0.0226721	0.962288	1.05172	0.79146	0.996684	1	5782	34238	0.064829	8.6068e-07	B2_trans,A2_Trans	CODING_TRANSCRIPT_INTRON_VARIANT	HIS
381.11	Suppurative and unspecified otitis media	sense organs	rs1250993	LOC101929525	10	81399565	C	G	G	1.01226	0.0460672	0.924863	1.1079	0.791463	0.996684	1	2752	45786	0.12403	5.3767e-08	A2_Trans	INTERGENIC_VARIANT	HIS
740.3	Osteoarthrosis involving more than one site, but not specified as generalized	musculoskeletal	rs60869999	MYO1C	17	1390948	A	T	T	1.03174	0.118163	0.818442	1.30062	0.791465	0.996684	1	522	48987	0.059541	2.9039e-06	B2_trans	CODING_TRANSCRIPT_INTRON_VARIANT	HIS
370.3	Keratoconjunctivitis	sense organs	rs7605877	FOXI3	2	88559025	T	C	C	1.02027	0.0759212	0.87921	1.18397	0.791498	0.996684	1	1558	47352	-0.071053	3.3369e-06	B2_trans	INTERGENIC_VARIANT	HIS
350.1	Abnormal involuntary movements	neurological	rs721917	SFTPD	10	81706324	A	G	G	1.01072	0.0403489	0.933871	1.0939	0.791519	0.996684	1	1829	46626	0.055247	2.0819e-07	B2_trans	SYNONYMOUS_VARIANT	HIS
555.2	Ulcerative colitis	digestive	rs11085727	TYK2	19	10466123	C	T	T	1.02193	0.0820652	0.870095	1.20026	0.791533	0.996684	1	387	48971	0.17253	2.3333e-18	A2_Trans,B2_trans	CODING_TRANSCRIPT_INTRON_VARIANT	HIS
736.2	Acquired deformities of finger	musculoskeletal	rs11702230	LOC101928126	21	35377591	C	T	T	1.03981	0.147713	0.778434	1.38896	0.791547	0.996684	1	243	49299	0.099731	3.223e-09	B2_trans	INTERGENIC_VARIANT	HIS
270	Disorders of protein plasma/amino-acid transport and metabolism	endocrine/metabolic	rs13050728	IFNAR2	21	34615210	T	C	C	0.985251	0.0562227	0.88245	1.10003	0.791564	0.996684	1	992	48061	-0.10657	4.0686e-21	B2_trans,A2_Trans	CODING_TRANSCRIPT_INTRON_VARIANT	HIS
454.11	Varicose veins of lower extremity, symptomtic	circulatory system	rs62200027	CASC20	20	6469515	G	A	A	0.984909	0.057537	0.879874	1.10248	0.791567	0.996684	1	669	48388	-0.053006	3.3456e-06	B2_trans,A2_Trans	NON_CODING_TRANSCRIPT_INTRON_VARIANT	HIS
743.9	Osteopenia or other disorder of bone and cartilage	musculoskeletal	rs9367106	LOC100505711	6	41483390	G	C	C	1.01543	0.057958	0.906395	1.13759	0.791583	0.996684	1	1184	47329	0.20225	3.4038e-11	B2_trans	INTERGENIC_VARIANT	HIS
008	Intestinal infection	infectious diseases	rs77534576	DLX4	17	47940666	C	T	T	0.972358	0.106075	0.789833	1.19706	0.791583	0.996684	1	2013	46816	0.20794	1.7585e-10	B2_trans	INTERGENIC_VARIANT	HIS
458	Hypotension	circulatory system	rs67579710	THBS3	1	155173527	G	A	A	0.985752	0.0543091	0.886217	1.09647	0.791603	0.996684	1	2911	44383	-0.10348	1.0252e-09	B2_trans	CODING_TRANSCRIPT_INTRON_VARIANT	HIS
374.1	Ectropion or entropion	sense organs	rs9497053	UTRN	6	145026256	G	A	A	1.02071	0.0776145	0.876673	1.18842	0.791675	0.996684	1	379	48994	-0.064841	1.0064e-06	B2_trans	CODING_TRANSCRIPT_INTRON_VARIANT	HIS
276.13	Hyperpotassemia	endocrine/metabolic	rs2277732	DPP9	19	4723670	C	A	A	1.01239	0.0466297	0.923969	1.10928	0.791686	0.996684	1	1489	46746	0.11697	6.1912e-22	B2_trans,A2_Trans	FIVE_PRIME_UTR_INTRON_VARIANT	HIS
301.2	Antisocial/borderline personality disorder	mental disorders	rs9896243	NSF	17	44826056	C	G	G	0.982686	0.0661352	0.863218	1.11869	0.791708	0.996684	1	557	48286	-0.13155	3.2234e-08	A2_Trans	CODING_TRANSCRIPT_INTRON_VARIANT	HIS
540.11	Acute appendicitis	digestive	rs1405655	NR1H2	19	50882619	T	C	C	0.98232	0.0675476	0.860511	1.12137	0.791719	0.996684	1	139	49122	0.075181	1.1208e-11	B2_trans,A2_Trans	CODING_TRANSCRIPT_INTRON_VARIANT	HIS
305.2	Eating disorder	mental disorders	rs721917	SFTPD	10	81706324	A	G	G	1.02713	0.101355	0.842073	1.25285	0.791727	0.996684	1	120	49435	0.055247	2.0819e-07	B2_trans	SYNONYMOUS_VARIANT	HIS
605	Erectile dysfunction [ED]	genitourinary	rs7579014	BCL11A	2	60707894	G	A	A	1.00463	0.0175081	0.970744	1.03971	0.791731	0.996684	1	3932	33692	-0.05629	1.2614e-06	B2_trans	CODING_TRANSCRIPT_INTRON_VARIANT	HIS
772.4	Rhabdomyolysis	symptoms	rs7671107	LOC101929161	4	25449225	G	A	A	1.02792	0.104274	0.837915	1.261	0.791739	0.996684	1	293	49214	-0.064456	1.0803e-06	B2_trans	INTERGENIC_VARIANT	HIS
681.7	Cellulitis and abscess of trunk	dermatologic	rs766826	ELF5	11	34528766	C	T	T	0.985127	0.0567507	0.881426	1.10103	0.791741	0.996684	1	1148	47807	-0.082134	1.155e-11	B2_trans	CODING_TRANSCRIPT_INTRON_VARIANT	HIS
483	Acute bronchitis and bronchiolitis	respiratory	rs117169628	SLC22A31	16	89262657	G	A	A	1.01192	0.0448638	0.926737	1.10493	0.791742	0.996684	1	5517	41095	0.081201	5.77e-07	B2_trans	SYNONYMOUS_VARIANT	HIS
172.2	Other non-epithelial cancer of skin	neoplasms	rs35508621	LZTFL1	3	45880481	T	C	C	1.02691	0.100584	0.84317	1.25069	0.791777	0.996684	1	632	47937	0.38931	6.0917e-89	B2_trans	CODING_TRANSCRIPT_INTRON_VARIANT	HIS
610	Benign mammary dysplasias	genitourinary	rs732990	CIB4	2	26842146	C	G	G	1.02194	0.0822159	0.869848	1.20063	0.791796	0.996684	1	396	48990	0.056389	5.6358e-07	B2_trans	CODING_TRANSCRIPT_INTRON_VARIANT	HIS
726.2	Synoviopathy	musculoskeletal	rs111837807	CCHCR1	6	31121232	T	C	C	1.02149	0.0805338	0.872333	1.19614	0.791797	0.996684	1	1067	47977	0.20363	2.152e-11	A2_Trans,B2_trans	CODING_TRANSCRIPT_INTRON_VARIANT	HIS
427.8	Sinoatrial node dysfunction (Bradycardia)	circulatory system	rs9268576	HLA-DRA	6	32395641	T	C	C	1.03943	0.146498	0.780001	1.38514	0.791804	0.996684	1	313	49181	0.095134	9.9752e-07	B2_trans	INTERGENIC_VARIANT	HIS
735.2	Acquired toe deformities	musculoskeletal	rs8052423	SLC22A31	16	89269178	G	T	T	0.988503	0.04381	0.907166	1.07713	0.791825	0.996684	1	1995	44913	0.13037	1.0019e-06	A2_Trans	UPSTREAM_GENE_VARIANT	HIS
527.7	Disturbance of salivary secretion	digestive	rs8080583	KANSL1	17	44162597	C	A	A	0.982654	0.0662955	0.862919	1.119	0.791828	0.996684	1	1137	47845	-0.12662	2.0785e-08	A2_Trans	CODING_TRANSCRIPT_INTRON_VARIANT	HIS
427.21	Atrial fibrillation	circulatory system	rs111783124	LOC101928126	21	35362848	G	A	A	0.989013	0.0418635	0.911103	1.07358	0.791853	0.996684	1	789	46093	0.13532	2.1558e-07	A2_Trans	INTERGENIC_VARIANT	HIS
149	Cancer of larynx, pharynx, nasal cavities	neoplasms	rs60305836	CDH8	16	61709381	A	C	C	1.03699	0.137642	0.791798	1.35811	0.791854	0.996684	1	120	49396	0.086719	1.1846e-06	B2_trans	CODING_TRANSCRIPT_INTRON_VARIANT	HIS
362.27	Drusen (degenerative) of retina	sense organs	rs55654108	PDCL3P4	3	101425703	A	G	G	0.980492	0.0746542	0.847029	1.13498	0.791861	0.996684	1	910	48339	-0.05662	1.0636e-06	B2_trans	INTERGENIC_VARIANT	HIS
286.9	Abnormal coagulation profile	hematopoietic	rs1453205	LOC101928196	2	19901073	C	T	T	0.973713	0.100944	0.798927	1.18674	0.791862	0.996684	1	440	49110	0.096992	3.6368e-06	A2_Trans	INTERGENIC_VARIANT	HIS
210	Benign neoplasm of lip, oral cavity, and pharynx	neoplasms	rs12567716	FOXD2	1	48197570	T	C	C	0.960241	0.153769	0.710382	1.29798	0.791899	0.996684	1	448	49087	-0.090753	1.4878e-06	B2_trans	INTERGENIC_VARIANT	HIS
614.5	Inflammatory disease of cervix, vagina, and vulva	genitourinary	rs34488998	NKAIN3	8	63408372	G	A	A	0.958262	0.161589	0.698134	1.31531	0.791901	0.996684	1	838	48014	0.1355	3.4644e-06	B2_trans	CODING_TRANSCRIPT_INTRON_VARIANT	HIS
110.1	Dermatophytosis	infectious diseases	rs4830964	.	23	15515319	C	G	G	1.00336	0.0126965	0.978695	1.02864	0.791913	0.996684	1	5515	32879	0.046578	2.9701e-06	B2_trans	SEQUENCE_VARIANT	HIS
715.1	Sacroiliitis NEC	musculoskeletal	rs72711165	TMEM65	8	125336564	T	C	C	0.924972	0.295701	0.518117	1.65132	0.791972	0.996684	1	637	48498	0.18279	6.0907e-07	B2_trans	CODING_TRANSCRIPT_INTRON_VARIANT	HIS
585.31	Renal dialysis	genitourinary	rs5023077	FBRSL1	12	133141973	T	C	C	1.01693	0.0636465	0.897664	1.15204	0.791986	0.996684	1	106	48968	-0.090901	1.5172e-06	A2_Trans	CODING_TRANSCRIPT_INTRON_VARIANT	HIS
327.71	Restless legs syndrome	neurological	rs13050728	IFNAR2	21	34615210	T	C	C	0.98642	0.0518509	0.8911	1.09194	0.792011	0.996684	1	575	48357	-0.10657	4.0686e-21	B2_trans,A2_Trans	CODING_TRANSCRIPT_INTRON_VARIANT	HIS
350	Abnormal movement	neurological	rs1453205	LOC101928196	2	19901073	C	T	T	1.00548	0.020743	0.965426	1.04721	0.792031	0.996684	1	4679	38812	0.096992	3.6368e-06	A2_Trans	INTERGENIC_VARIANT	HIS
284	Aplastic anemia	hematopoietic	rs9367106	LOC100505711	6	41483390	G	C	C	1.02417	0.0905949	0.857548	1.22317	0.792052	0.996684	1	374	48942	0.20225	3.4038e-11	B2_trans	INTERGENIC_VARIANT	HIS
261.4	Vitamin D deficiency	endocrine/metabolic	rs766826	ELF5	11	34528766	C	T	T	0.995127	0.0185307	0.959632	1.03193	0.79206	0.996684	1	4735	35322	-0.082134	1.155e-11	B2_trans	CODING_TRANSCRIPT_INTRON_VARIANT	HIS
297	Suicidal ideation or attempt	mental disorders	rs505922	ABO	9	136149229	T	C	C	1.00815	0.0307737	0.949137	1.07082	0.792066	0.996684	1	2137	44539	-0.099884	2.0889e-20	B2_trans	CODING_TRANSCRIPT_INTRON_VARIANT	HIS
362.21	Macular degeneration, dry	sense organs	rs2284028	NCF4	22	37265172	A	C	C	0.978973	0.0806136	0.835896	1.14654	0.792076	0.996684	1	725	47936	0.31271	4.1737e-06	A2_Trans	CODING_TRANSCRIPT_INTRON_VARIANT	HIS
271	Disorders of carbohydrate transport and metabolism	endocrine/metabolic	rs6869036	MGAT1	5	180223327	C	T	T	0.960928	0.1512	0.714478	1.29239	0.79209	0.996684	1	1723	46534	0.25536	1.7578e-06	A2_Trans	FIVE_PRIME_UTR_INTRON_VARIANT	HIS
594.2	Calculus of lower urinary tract	genitourinary	rs915823	TMPRSS2	21	42851454	A	C	C	1.04029	0.149867	0.775508	1.39547	0.792129	0.996684	1	205	49350	-0.066039	1.6687e-06	B2_trans	CODING_TRANSCRIPT_INTRON_VARIANT	HIS
302.1	Decreased libido	mental disorders	rs9461128	TMEM14B	6	10753875	T	C	C	0.956384	0.169234	0.686405	1.33255	0.792153	0.996684	1	653	48813	0.13046	3.4269e-06	B2_trans	CODING_TRANSCRIPT_INTRON_VARIANT	HIS
344	Other paralytic syndromes	neurological	rs9577395	ATP11A	13	113534984	C	G	G	1.0233	0.0874146	0.862176	1.21454	0.792162	0.996684	1	453	48836	0.064829	8.6068e-07	B2_trans,A2_Trans	CODING_TRANSCRIPT_INTRON_VARIANT	HIS
280	Iron deficiency anemias	hematopoietic	rs505922	ABO	9	136149229	T	C	C	0.992224	0.0296271	0.936248	1.05155	0.792168	0.996684	1	1757	44603	-0.099884	2.0889e-20	B2_trans	CODING_TRANSCRIPT_INTRON_VARIANT	HIS
702.2	Seborrheic keratosis	dermatologic	rs76423999	SLC12A7	5	1098067	T	A	A	0.990295	0.0370117	0.921001	1.0648	0.792178	0.996684	1	3915	42558	0.18412	3.8813e-07	A2_Trans	CODING_TRANSCRIPT_INTRON_VARIANT	HIS
497	Bronchitis	respiratory	rs1453205	LOC101928196	2	19901073	C	T	T	1.00908	0.0343223	0.943435	1.0793	0.792184	0.996684	1	4094	43739	0.096992	3.6368e-06	A2_Trans	INTERGENIC_VARIANT	HIS
250.7	Diabetic retinopathy	endocrine/metabolic	rs9367106	LOC100505711	6	41483390	G	C	C	1.00798	0.0301576	0.950124	1.06935	0.7922	0.996684	1	2010	43012	0.20225	3.4038e-11	B2_trans	INTERGENIC_VARIANT	HIS
287.3	Thrombocytopenia	hematopoietic	rs7560588	BCL11A	2	60727416	G	A	A	1.01367	0.051545	0.916268	1.12143	0.792202	0.996684	1	1231	46768	-0.12371	2.3396e-07	A2_Trans	CODING_TRANSCRIPT_INTRON_VARIANT	HIS
428.3	Heart failure with reduced EF [Systolic or combined heart failure]	circulatory system	rs13179014	SPEF2	5	35693227	A	C	C	1.01092	0.0412309	0.932441	1.09601	0.792213	0.996684	1	784	47100	-0.061249	6.1057e-07	B2_trans	CODING_TRANSCRIPT_INTRON_VARIANT	HIS
198.2	Secondary malignancy of respiratory organs	neoplasms	rs62200027	CASC20	20	6469515	G	A	A	1.02801	0.10486	0.837028	1.26256	0.792215	0.996684	1	92	49459	-0.053006	3.3456e-06	B2_trans,A2_Trans	NON_CODING_TRANSCRIPT_INTRON_VARIANT	HIS
613.5	Mastodynia	genitourinary	rs35508621	LZTFL1	3	45880481	T	C	C	1.06441	0.236973	0.668958	1.69365	0.792222	0.996684	1	508	49025	0.38931	6.0917e-89	B2_trans	CODING_TRANSCRIPT_INTRON_VARIANT	HIS
312.3	Impulse control disorder	mental disorders	rs9501257	HLA-DPB1	6	33055355	A	G	G	1.02415	0.0905957	0.85753	1.22315	0.792222	0.996684	1	370	48787	0.17269	4.1339e-08	A2_Trans	THREE_PRIME_UTR_EXON_VARIANT	HIS
452	Other venous embolism and thrombosis	circulatory system	rs8052423	SLC22A31	16	89269178	G	T	T	0.98493	0.0576497	0.879699	1.10275	0.792247	0.996684	1	967	47230	0.13037	1.0019e-06	A2_Trans	UPSTREAM_GENE_VARIANT	HIS
411.8	Other chronic ischemic heart disease, unspecified	circulatory system	rs9501257	HLA-DPB1	6	33055355	A	G	G	1.00977	0.0369103	0.939299	1.08553	0.79225	0.996684	1	1970	43010	0.17269	4.1339e-08	A2_Trans	THREE_PRIME_UTR_EXON_VARIANT	HIS
395.6	Heart valve replaced	circulatory system	rs111783124	LOC101928126	21	35362848	G	A	A	0.973738	0.101042	0.798795	1.187	0.792256	0.996684	1	159	49155	0.13532	2.1558e-07	A2_Trans	INTERGENIC_VARIANT	HIS
425.1	Primary/intrinsic cardiomyopathies	circulatory system	rs12567716	FOXD2	1	48197570	T	C	C	1.01767	0.0665003	0.893309	1.15934	0.792257	0.996684	1	732	47798	-0.090753	1.4878e-06	B2_trans	INTERGENIC_VARIANT	HIS
371.3	Inflammation of eyelids	sense organs	rs13050728	IFNAR2	21	34615210	T	C	C	0.992848	0.0272507	0.941211	1.04732	0.79226	0.996684	1	3643	42825	-0.10657	4.0686e-21	B2_trans,A2_Trans	CODING_TRANSCRIPT_INTRON_VARIANT	HIS
227	Benign neoplasm of other endocrine glands and related structures	neoplasms	rs76423999	SLC12A7	5	1098067	T	A	A	0.97749	0.0864419	0.82515	1.15796	0.792261	0.996684	1	268	48966	0.18412	3.8813e-07	A2_Trans	CODING_TRANSCRIPT_INTRON_VARIANT	HIS
304	Adjustment reaction	mental disorders	rs9497053	UTRN	6	145026256	G	A	A	0.995247	0.0180895	0.960579	1.03117	0.792274	0.996684	1	5696	34892	-0.064841	1.0064e-06	B2_trans	CODING_TRANSCRIPT_INTRON_VARIANT	HIS
280.1	Iron deficiency anemias, unspecified or not due to blood loss	hematopoietic	rs9367106	LOC100505711	6	41483390	G	C	C	0.990409	0.0365964	0.921857	1.06406	0.792287	0.996684	1	1660	45000	0.20225	3.4038e-11	B2_trans	INTERGENIC_VARIANT	HIS
372	Disorders of conjunctiva	sense organs	rs915823	TMPRSS2	21	42851454	A	C	C	0.987757	0.0467765	0.901227	1.0826	0.792289	0.996684	1	2699	44734	-0.066039	1.6687e-06	B2_trans	CODING_TRANSCRIPT_INTRON_VARIANT	HIS
949	Allergies, other	injuries & poisonings	rs111783124	LOC101928126	21	35362848	G	A	A	1.0153	0.0576632	0.9068	1.13678	0.792291	0.996684	1	2444	45940	0.13532	2.1558e-07	A2_Trans	INTERGENIC_VARIANT	HIS
740.9	Osteoarthrosis NOS	musculoskeletal	rs7960611	CLEC1A	12	10230416	G	A	A	0.995159	0.018432	0.959849	1.03177	0.792315	0.996684	1	4584	33358	-0.1584	3.3086e-07	A2_Trans	CODING_TRANSCRIPT_INTRON_VARIANT	HIS
429.2	Abnormal function study of cardiovascular system	circulatory system	rs35154152	THBS3	1	155172725	T	C	C	1.03797	0.14153	0.786526	1.36979	0.792328	0.996684	1	938	48525	-0.20528	2.3574e-11	A2_Trans	SYNONYMOUS_VARIANT	HIS
710	Osteomyelitis, periostitis, and other infections involving bone	musculoskeletal	rs7605877	FOXI3	2	88559025	T	C	C	0.981522	0.0708396	0.854282	1.12771	0.792332	0.996684	1	405	48397	-0.071053	3.3369e-06	B2_trans	INTERGENIC_VARIANT	HIS
747	Cardiac and circulatory congenital anomalies	congenital anomalies	rs72655853	SBSPON	8	73985608	A	G	G	0.95225	0.185849	0.66154	1.37071	0.792344	0.996684	1	566	48827	0.22523	8.3915e-07	A2_Trans	CODING_TRANSCRIPT_INTRON_VARIANT	HIS
562.2	Diverticulitis	digestive	rs78313563	ESS2	22	19136365	G	A	A	0.955905	0.171298	0.683291	1.33728	0.792347	0.996684	1	1053	47612	0.40873	6.5914e-07	A2_Trans	UPSTREAM_GENE_VARIANT	HIS
442.11	Abdominal aortic aneurysm	circulatory system	rs7560588	BCL11A	2	60727416	G	A	A	0.975534	0.0940966	0.811236	1.17311	0.792366	0.996684	1	418	48827	-0.12371	2.3396e-07	A2_Trans	CODING_TRANSCRIPT_INTRON_VARIANT	HIS
357	Inflammatory and toxic neuropathy	neurological	rs2924480	ELF5	11	34529831	T	C	C	1.01665	0.062729	0.899034	1.14965	0.792374	0.996684	1	1157	47941	-0.11648	2.817e-07	A2_Trans	CODING_TRANSCRIPT_INTRON_VARIANT	HIS
317.11	Alcoholic liver damage	mental disorders	rs2924480	ELF5	11	34529831	T	C	C	1.01155	0.0436435	0.928624	1.10189	0.792375	0.996684	1	793	47527	-0.11648	2.817e-07	A2_Trans	CODING_TRANSCRIPT_INTRON_VARIANT	HIS
078	Viral warts & HPV	infectious diseases	rs10774679	OAS3	12	113374748	C	T	T	1.0095	0.0359132	0.940884	1.08312	0.792376	0.996684	1	2073	45546	0.075824	4.6954e-12	B2_trans	UPSTREAM_GENE_VARIANT	HIS
362.21	Macular degeneration, dry	sense organs	rs7671107	LOC101929161	4	25449225	G	A	A	1.01383	0.0521673	0.915289	1.12297	0.792386	0.996684	1	725	47936	-0.064456	1.0803e-06	B2_trans	INTERGENIC_VARIANT	HIS
724.1	Disorders of sacrum	musculoskeletal	rs6869036	MGAT1	5	180223327	C	T	T	0.921263	0.311694	0.500115	1.69706	0.792466	0.996684	1	462	48932	0.25536	1.7578e-06	A2_Trans	FIVE_PRIME_UTR_INTRON_VARIANT	HIS
442.11	Abdominal aortic aneurysm	circulatory system	rs10774671	OAS1	12	113357193	G	A	A	1.01888	0.0710927	0.886357	1.17122	0.792485	0.996684	1	418	48827	0.12569	3.6032e-11	A2_Trans	SPLICE_ACCEPTOR_VARIANT	HIS
302.1	Decreased libido	mental disorders	rs9367106	LOC100505711	6	41483390	G	C	C	1.0317	0.118663	0.817615	1.30185	0.792531	0.996684	1	653	48813	0.20225	3.4038e-11	B2_trans	INTERGENIC_VARIANT	HIS
414	Other forms of chronic heart disease	circulatory system	rs72711165	TMEM65	8	125336564	T	C	C	0.933025	0.263578	0.55659	1.56405	0.792544	0.996684	1	1014	48058	0.18279	6.0907e-07	B2_trans	CODING_TRANSCRIPT_INTRON_VARIANT	HIS
250.1	Type 1 diabetes	endocrine/metabolic	rs60869999	MYO1C	17	1390948	A	T	T	1.01189	0.0449554	0.92655	1.1051	0.792546	0.996684	1	2046	45838	0.059541	2.9039e-06	B2_trans	CODING_TRANSCRIPT_INTRON_VARIANT	HIS
555	Inflammatory bowel disease and other gastroenteritis and colitis	digestive	rs732990	CIB4	2	26842146	C	G	G	1.01754	0.0661337	0.893841	1.15837	0.792565	0.996684	1	464	48769	0.056389	5.6358e-07	B2_trans	CODING_TRANSCRIPT_INTRON_VARIANT	HIS
858	Complication of internal orthopedic device	injuries & poisonings	rs1250993	LOC101929525	10	81399565	C	G	G	1.01795	0.0676537	0.891537	1.16229	0.792579	0.996684	1	501	48698	0.12403	5.3767e-08	A2_Trans	INTERGENIC_VARIANT	HIS
594.2	Calculus of lower urinary tract	genitourinary	rs9461128	TMEM14B	6	10753875	T	C	C	0.943701	0.22043	0.612638	1.45367	0.792644	0.996684	1	205	49350	0.13046	3.4269e-06	B2_trans	CODING_TRANSCRIPT_INTRON_VARIANT	HIS
694	Dyschromia and Vitiligo	dermatologic	rs732990	CIB4	2	26842146	C	G	G	1.01072	0.0405501	0.933497	1.09432	0.79265	0.996684	1	2205	46136	0.056389	5.6358e-07	B2_trans	CODING_TRANSCRIPT_INTRON_VARIANT	HIS
459.9	Circulatory disease NEC	circulatory system	rs7560588	BCL11A	2	60727416	G	A	A	1.02049	0.0771563	0.877269	1.18709	0.792654	0.996684	1	1752	47254	-0.12371	2.3396e-07	A2_Trans	CODING_TRANSCRIPT_INTRON_VARIANT	HIS
585.3	Chronic renal failure [CKD]	genitourinary	rs9501257	HLA-DPB1	6	33055355	A	G	G	1.00966	0.0365709	0.939822	1.08469	0.792673	0.996684	1	1403	43591	0.17269	4.1339e-08	A2_Trans	THREE_PRIME_UTR_EXON_VARIANT	HIS
1015	NA	NA	rs3746539	PTPRT	20	40702071	G	A	A	1.00781	0.0296064	0.950995	1.06802	0.792683	0.996684	1	3909	43151	0.05405	1.7723e-06	B2_trans	THREE_PRIME_UTR_EXON_VARIANT	HIS
250.14	Type 1 diabetes with neurological manifestations	endocrine/metabolic	rs78313563	ESS2	22	19136365	G	A	A	0.908676	0.364377	0.444888	1.85595	0.792687	0.996684	1	424	49110	0.40873	6.5914e-07	A2_Trans	UPSTREAM_GENE_VARIANT	HIS
041.12	Methicillin resistant Staphylococcus aureus	infectious diseases	rs76423999	SLC12A7	5	1098067	T	A	A	1.02923	0.10964	0.830212	1.27597	0.792689	0.996684	1	528	48930	0.18412	3.8813e-07	A2_Trans	CODING_TRANSCRIPT_INTRON_VARIANT	HIS
428.4	Heart failure with preserved EF [Diastolic heart failure]	circulatory system	rs67579710	THBS3	1	155173527	G	A	A	0.978902	0.0811359	0.83498	1.14763	0.792691	0.996684	1	783	47927	-0.10348	1.0252e-09	B2_trans	CODING_TRANSCRIPT_INTRON_VARIANT	HIS
276.14	Hypopotassemia	endocrine/metabolic	rs77534576	DLX4	17	47940666	C	T	T	0.981163	0.0723578	0.851433	1.13066	0.792698	0.996684	1	2437	45303	0.20794	1.7585e-10	B2_trans	INTERGENIC_VARIANT	HIS
251.1	Hypoglycemia	endocrine/metabolic	rs60869999	MYO1C	17	1390948	A	T	T	0.978806	0.0815127	0.834282	1.14837	0.792702	0.996684	1	1074	48135	0.059541	2.9039e-06	B2_trans	CODING_TRANSCRIPT_INTRON_VARIANT	HIS
1010.6	NA	NA	rs8080583	KANSL1	17	44162597	C	A	A	1.01712	0.0646015	0.896156	1.15441	0.79272	0.996684	1	796	47635	-0.12662	2.0785e-08	A2_Trans	CODING_TRANSCRIPT_INTRON_VARIANT	HIS
303	Psychogenic and somatoform disorders	mental disorders	rs7605877	FOXI3	2	88559025	T	C	C	0.984166	0.0607396	0.873709	1.10859	0.792722	0.996684	1	1120	47398	-0.071053	3.3369e-06	B2_trans	INTERGENIC_VARIANT	HIS
327.31	Central/nonobstroctive sleep apnea	neurological	rs495828	ABO	9	136154867	G	T	T	0.97294	0.104405	0.792895	1.19387	0.792737	0.996684	1	579	48838	-0.13432	6.5649e-10	A2_Trans	UPSTREAM_GENE_VARIANT	HIS
1010.7	NA	NA	rs10129899	LINC00637	14	104330432	C	A	A	1.00619	0.0234975	0.960904	1.05362	0.792743	0.996684	1	3161	4963	-0.057002	2.1916e-06	B2_trans	INTERGENIC_VARIANT	HIS
530.9	Heartburn	digestive	rs9896243	NSF	17	44826056	C	G	G	0.976385	0.0909591	0.816952	1.16693	0.792751	0.996684	1	1442	47848	-0.13155	3.2234e-08	A2_Trans	CODING_TRANSCRIPT_INTRON_VARIANT	HIS
379.2	Disorders of vitreous body	sense organs	rs2277732	DPP9	19	4723670	C	A	A	1.00844	0.0319962	0.947143	1.07371	0.792755	0.996684	1	3058	43178	0.11697	6.1912e-22	B2_trans,A2_Trans	FIVE_PRIME_UTR_INTRON_VARIANT	HIS
277	Other disorders of metabolism	endocrine/metabolic	rs72711165	TMEM65	8	125336564	T	C	C	0.908978	0.3633	0.445976	1.85266	0.792791	0.996684	1	661	48633	0.18279	6.0907e-07	B2_trans	CODING_TRANSCRIPT_INTRON_VARIANT	HIS
870.3	Other open wound of head and face	injuries & poisonings	rs1405655	NR1H2	19	50882619	T	C	C	0.974783	0.0972345	0.805641	1.17943	0.792802	0.996684	1	830	48689	0.075181	1.1208e-11	B2_trans,A2_Trans	CODING_TRANSCRIPT_INTRON_VARIANT	HIS
626.11	Absent or infrequent menstruation	genitourinary	rs2284028	NCF4	22	37265172	A	C	C	0.957241	0.166387	0.690864	1.32633	0.792829	0.996684	1	333	49198	0.31271	4.1737e-06	A2_Trans	CODING_TRANSCRIPT_INTRON_VARIANT	HIS
574.11	Cholelithiasis with acute cholecystitis	digestive	rs11234800	ME3	11	86479407	G	C	C	1.0376	0.140554	0.787756	1.36669	0.792835	0.996684	1	368	49150	-0.077173	3.0702e-06	B2_trans	INTERGENIC_VARIANT	HIS
153	Colorectal cancer	neoplasms	rs35508621	LZTFL1	3	45880481	T	C	C	0.967691	0.12508	0.757301	1.23653	0.79288	0.996684	1	422	48544	0.38931	6.0917e-89	B2_trans	CODING_TRANSCRIPT_INTRON_VARIANT	HIS
714	Rheumatoid arthritis and other inflammatory polyarthropathies	musculoskeletal	rs6869036	MGAT1	5	180223327	C	T	T	0.954908	0.175733	0.676671	1.34755	0.792889	0.996684	1	809	47781	0.25536	1.7578e-06	A2_Trans	FIVE_PRIME_UTR_INTRON_VARIANT	HIS
285	Other anemias	hematopoietic	rs77534576	DLX4	17	47940666	C	T	T	1.01127	0.042698	0.930088	1.09955	0.792893	0.996684	1	3662	38956	0.20794	1.7585e-10	B2_trans	INTERGENIC_VARIANT	HIS
740.9	Osteoarthrosis NOS	musculoskeletal	rs78313563	ESS2	22	19136365	G	A	A	1.01671	0.0631134	0.898409	1.15059	0.792894	0.996684	1	4584	33358	0.40873	6.5914e-07	A2_Trans	UPSTREAM_GENE_VARIANT	HIS
180	Cervical cancer and dysplasia	neoplasms	rs72711165	TMEM65	8	125336564	T	C	C	1.10561	0.3824	0.522521	2.33939	0.792898	0.996684	1	178	49272	0.18279	6.0907e-07	B2_trans	CODING_TRANSCRIPT_INTRON_VARIANT	HIS
312	Conduct disorders	mental disorders	rs5023077	FBRSL1	12	133141973	T	C	C	0.984402	0.0598858	0.875382	1.107	0.79293	0.996684	1	624	48400	-0.090901	1.5172e-06	A2_Trans	CODING_TRANSCRIPT_INTRON_VARIANT	HIS
681	Superficial cellulitis and abscess	dermatologic	rs76423999	SLC12A7	5	1098067	T	A	A	0.993414	0.0251747	0.945587	1.04366	0.792946	0.996684	1	4923	37746	0.18412	3.8813e-07	A2_Trans	CODING_TRANSCRIPT_INTRON_VARIANT	HIS
593	Hematuria	genitourinary	rs78313563	ESS2	22	19136365	G	A	A	1.02485	0.0935244	0.853204	1.23103	0.792956	0.996684	1	2771	43241	0.40873	6.5914e-07	A2_Trans	UPSTREAM_GENE_VARIANT	HIS
395.6	Heart valve replaced	circulatory system	rs76073397	MIR548H2	16	11386452	T	C	C	0.959804	0.15631	0.706531	1.30387	0.79296	0.996684	1	159	49155	0.14454	9.6663e-07	A2_Trans,B2_trans	INTERGENIC_VARIANT	HIS
907	Injuries to the nervous system	injuries & poisonings	rs76073397	MIR548H2	16	11386452	T	C	C	0.963848	0.140294	0.732133	1.2689	0.792966	0.996684	1	817	48350	0.14454	9.6663e-07	A2_Trans,B2_trans	INTERGENIC_VARIANT	HIS
427.2	Atrial fibrillation and flutter	circulatory system	rs55654108	PDCL3P4	3	101425703	A	G	G	0.991506	0.0325023	0.930313	1.05672	0.792968	0.996684	1	803	45939	-0.05662	1.0636e-06	B2_trans	INTERGENIC_VARIANT	HIS
793.2	NA	NA	rs12259804	PLEKHS1	10	115573378	T	C	C	0.934009	0.260115	0.560972	1.55511	0.79297	0.996684	1	1517	47858	-0.27547	4.8674e-08	A2_Trans	INTERGENIC_VARIANT	HIS
574.12	Cholelithiasis with other cholecystitis	digestive	rs11234800	ME3	11	86479407	G	C	C	0.968894	0.120402	0.765226	1.22677	0.792973	0.996684	1	672	48743	-0.077173	3.0702e-06	B2_trans	INTERGENIC_VARIANT	HIS
681.6	Cellulitis and abscess of foot, toe	dermatologic	rs5023077	FBRSL1	12	133141973	T	C	C	1.02257	0.0850329	0.865588	1.20801	0.792989	0.996684	1	460	48933	-0.090901	1.5172e-06	A2_Trans	CODING_TRANSCRIPT_INTRON_VARIANT	HIS
569	Other disorders of intestine	digestive	rs7579014	BCL11A	2	60707894	G	A	A	1.01922	0.0725337	0.88415	1.17492	0.792991	0.996684	1	1267	48036	-0.05629	1.2614e-06	B2_trans	CODING_TRANSCRIPT_INTRON_VARIANT	HIS
327.31	Central/nonobstroctive sleep apnea	neurological	rs11234800	ME3	11	86479407	G	C	C	1.03196	0.119899	0.815842	1.30534	0.793003	0.996684	1	579	48838	-0.077173	3.0702e-06	B2_trans	INTERGENIC_VARIANT	HIS
464	Acute sinusitis	respiratory	rs2924480	ELF5	11	34529831	T	C	C	1.00932	0.03534	0.941772	1.0817	0.79301	0.996684	1	4308	43235	-0.11648	2.817e-07	A2_Trans	CODING_TRANSCRIPT_INTRON_VARIANT	HIS
371.3	Inflammation of eyelids	sense organs	rs10774671	OAS1	12	113357193	G	A	A	0.992423	0.0289857	0.937614	1.05044	0.793024	0.996684	1	3643	42825	0.12569	3.6032e-11	A2_Trans	SPLICE_ACCEPTOR_VARIANT	HIS
365.11	Primary open angle glaucoma	sense organs	rs12809318	FBRSL1	12	133140840	T	C	C	0.990683	0.0356773	0.923775	1.06244	0.793044	0.996684	1	778	46680	-0.062781	9.5289e-09	B2_trans	CODING_TRANSCRIPT_INTRON_VARIANT	HIS
722.7	Intervertebral disc disorder with myelopathy	musculoskeletal	rs111783124	LOC101928126	21	35362848	G	A	A	0.971385	0.110665	0.781975	1.20667	0.793054	0.996684	1	525	48855	0.13532	2.1558e-07	A2_Trans	INTERGENIC_VARIANT	HIS
389.4	Tinnitus	sense organs	rs495828	ABO	9	136154867	G	T	T	1.00634	0.0240796	0.959946	1.05497	0.793071	0.996684	1	7251	34468	-0.13432	6.5649e-10	A2_Trans	UPSTREAM_GENE_VARIANT	HIS
327.5	Parasomnia	neurological	rs3746539	PTPRT	20	40702071	G	A	A	1.01166	0.0441875	0.927729	1.10318	0.793098	0.996684	1	1754	46851	0.05405	1.7723e-06	B2_trans	THREE_PRIME_UTR_EXON_VARIANT	HIS
773	NA	NA	rs78313563	ESS2	22	19136365	G	A	A	0.984616	0.0591164	0.876893	1.10557	0.79312	0.996684	1	8580	26911	0.40873	6.5914e-07	A2_Trans	UPSTREAM_GENE_VARIANT	HIS
081	Infection/inflammation of internal prosthetic device; implant; and graft	infectious diseases	rs2277732	DPP9	19	4723670	C	A	A	0.971676	0.109571	0.783889	1.20445	0.793145	0.996684	1	298	49194	0.11697	6.1912e-22	B2_trans,A2_Trans	FIVE_PRIME_UTR_INTRON_VARIANT	HIS
427.9	Palpitations	circulatory system	rs67579710	THBS3	1	155173527	G	A	A	1.01529	0.0578787	0.90641	1.13725	0.793151	0.996684	1	2286	45572	-0.10348	1.0252e-09	B2_trans	CODING_TRANSCRIPT_INTRON_VARIANT	HIS
706.8	Other specified diseases of sebaceous glands	dermatologic	rs62200027	CASC20	20	6469515	G	A	A	0.989045	0.0420175	0.910858	1.07394	0.793197	0.996684	1	2500	45899	-0.053006	3.3456e-06	B2_trans,A2_Trans	NON_CODING_TRANSCRIPT_INTRON_VARIANT	HIS
695	Erythematous conditions	dermatologic	rs35705950	MUC5B	11	1241221	G	T	T	0.985467	0.0558481	0.883292	1.09946	0.79322	0.996684	1	2365	44891	-0.11177	1.2224e-08	B2_trans,A2_Trans	UPSTREAM_GENE_VARIANT	HIS
352.2	Facial nerve disorders [CN7]	neurological	rs10129899	LINC00637	14	104330432	C	A	A	0.984831	0.0583137	0.878466	1.10407	0.793226	0.996684	1	457	48591	-0.057002	2.1916e-06	B2_trans	INTERGENIC_VARIANT	HIS
317	Alcohol-related disorders	mental disorders	rs35154152	THBS3	1	155172725	T	C	C	1.00735	0.0279255	0.953693	1.06402	0.793232	0.996684	1	3076	34807	-0.20528	2.3574e-11	A2_Trans	SYNONYMOUS_VARIANT	HIS
271.3	Intestinal disaccharidase deficiencies and disaccharide malabsorption	endocrine/metabolic	rs7605877	FOXI3	2	88559025	T	C	C	1.01463	0.0554176	0.9102	1.13105	0.793232	0.996684	1	1685	46596	-0.071053	3.3369e-06	B2_trans	INTERGENIC_VARIANT	HIS
574.2	Calculus of bile duct	digestive	rs732990	CIB4	2	26842146	C	G	G	0.979684	0.0783122	0.840285	1.14221	0.793248	0.996684	1	367	49022	0.056389	5.6358e-07	B2_trans	CODING_TRANSCRIPT_INTRON_VARIANT	HIS
681.6	Cellulitis and abscess of foot, toe	dermatologic	rs10774679	OAS3	12	113374748	C	T	T	1.02256	0.0851064	0.865455	1.20818	0.793252	0.996684	1	460	48933	0.075824	4.6954e-12	B2_trans	UPSTREAM_GENE_VARIANT	HIS
530.11	GERD	digestive	rs581342	LMNA	1	156095466	T	C	C	0.993563	0.0246395	0.946722	1.04272	0.793265	0.996684	1	4577	29294	0.090245	2.6355e-07	B2_trans	CODING_TRANSCRIPT_INTRON_VARIANT	HIS
596.5	Functional disorders of bladder	genitourinary	rs3746539	PTPRT	20	40702071	G	A	A	0.989433	0.0405406	0.913857	1.07126	0.793292	0.996684	1	972	47409	0.05405	1.7723e-06	B2_trans	THREE_PRIME_UTR_EXON_VARIANT	HIS
729	Other disorders of soft tissues	musculoskeletal	rs766826	ELF5	11	34528766	C	T	T	0.982294	0.068194	0.859399	1.12276	0.793346	0.996684	1	1769	47431	-0.082134	1.155e-11	B2_trans	CODING_TRANSCRIPT_INTRON_VARIANT	HIS
875	Non-healing surgical wound	injuries & poisonings	rs12259804	PLEKHS1	10	115573378	T	C	C	0.917136	0.330194	0.480145	1.75185	0.793349	0.996684	1	312	49188	-0.27547	4.8674e-08	A2_Trans	INTERGENIC_VARIANT	HIS
251.1	Hypoglycemia	endocrine/metabolic	rs1453205	LOC101928196	2	19901073	C	T	T	0.983721	0.0626644	0.870025	1.11227	0.793378	0.996684	1	1074	48135	0.096992	3.6368e-06	A2_Trans	INTERGENIC_VARIANT	HIS
711	Arthropathy associated with infections	musculoskeletal	rs8052423	SLC22A31	16	89269178	G	T	T	0.967547	0.125963	0.755879	1.23849	0.793387	0.996684	1	364	49067	0.13037	1.0019e-06	A2_Trans	UPSTREAM_GENE_VARIANT	HIS
351	Other peripheral nerve disorders	neurological	rs2284028	NCF4	22	37265172	A	C	C	0.991958	0.0308324	0.933788	1.05375	0.7934	0.996684	1	3991	37570	0.31271	4.1737e-06	A2_Trans	CODING_TRANSCRIPT_INTRON_VARIANT	HIS
624.9	stress incontinence, female	genitourinary	rs1405655	NR1H2	19	50882619	T	C	C	0.981103	0.07285	0.850559	1.13168	0.793411	0.996684	1	378	48931	0.075181	1.1208e-11	B2_trans,A2_Trans	CODING_TRANSCRIPT_INTRON_VARIANT	HIS
386.2	Peripheral or central vertigo	sense organs	rs9461128	TMEM14B	6	10753875	T	C	C	0.978508	0.0829675	0.831654	1.1513	0.793429	0.996684	1	1864	46426	0.13046	3.4269e-06	B2_trans	CODING_TRANSCRIPT_INTRON_VARIANT	HIS
527	Diseases of the salivary glands	digestive	rs2284028	NCF4	22	37265172	A	C	C	1.02046	0.0773286	0.876944	1.18745	0.793435	0.996684	1	1463	47236	0.31271	4.1737e-06	A2_Trans	CODING_TRANSCRIPT_INTRON_VARIANT	HIS
698	Pruritus and related conditions	dermatologic	rs1405655	NR1H2	19	50882619	T	C	C	1.01078	0.0409442	0.932833	1.09524	0.793454	0.996684	1	2503	45862	0.075181	1.1208e-11	B2_trans,A2_Trans	CODING_TRANSCRIPT_INTRON_VARIANT	HIS
716	Other arthropathies	musculoskeletal	rs13179014	SPEF2	5	35693227	A	C	C	0.992494	0.0287783	0.938062	1.05008	0.793465	0.996684	1	4110	41581	-0.061249	6.1057e-07	B2_trans	CODING_TRANSCRIPT_INTRON_VARIANT	HIS
427.21	Atrial fibrillation	circulatory system	rs1878527	ANKRD30BL	2	133056313	T	C	C	0.988722	0.0433242	0.908232	1.07635	0.793478	0.996684	1	789	46093	-0.077457	2.0215e-06	B2_trans	INTERGENIC_VARIANT	HIS
619	Noninflammatory female genital disorders	genitourinary	rs11085727	TYK2	19	10466123	C	T	T	1.01986	0.075137	0.880205	1.18167	0.793531	0.996684	1	679	48533	0.17253	2.3333e-18	A2_Trans,B2_trans	CODING_TRANSCRIPT_INTRON_VARIANT	HIS
454.1	Varicose veins of lower extremity	circulatory system	rs111837807	CCHCR1	6	31121232	T	C	C	0.983815	0.0623532	0.870639	1.1117	0.793554	0.996684	1	1069	47414	0.20363	2.152e-11	A2_Trans,B2_trans	CODING_TRANSCRIPT_INTRON_VARIANT	HIS
278	Overweight, obesity and other hyperalimentation	endocrine/metabolic	rs55654108	PDCL3P4	3	101425703	A	G	G	1.00425	0.0162157	0.972837	1.03668	0.79356	0.996684	1	4567	21417	-0.05662	1.0636e-06	B2_trans	INTERGENIC_VARIANT	HIS
414	Other forms of chronic heart disease	circulatory system	rs11085727	TYK2	19	10466123	C	T	T	0.983527	0.0634735	0.868476	1.11382	0.793567	0.996684	1	1014	48058	0.17253	2.3333e-18	A2_Trans,B2_trans	CODING_TRANSCRIPT_INTRON_VARIANT	HIS
742	Derangement of joint, non-traumatic	musculoskeletal	rs505922	ABO	9	136149229	T	C	C	1.01234	0.0468545	0.923511	1.1097	0.793579	0.996684	1	1999	46523	-0.099884	2.0889e-20	B2_trans	CODING_TRANSCRIPT_INTRON_VARIANT	HIS
250.13	Type 1 diabetes with ophthalmic manifestations	endocrine/metabolic	rs77534576	DLX4	17	47940666	C	T	T	0.947953	0.204301	0.635163	1.41478	0.793612	0.996684	1	461	49033	0.20794	1.7585e-10	B2_trans	INTERGENIC_VARIANT	HIS
327.32	Obstructive sleep apnea	neurological	rs34488998	NKAIN3	8	63408372	G	A	A	1.01083	0.0411959	0.932425	1.09584	0.793647	0.996684	1	2706	32087	0.1355	3.4644e-06	B2_trans	CODING_TRANSCRIPT_INTRON_VARIANT	HIS
579	Other symptoms involving abdomen and pelvis	digestive	rs7579014	BCL11A	2	60707894	G	A	A	0.984003	0.0616554	0.871998	1.1104	0.79367	0.996684	1	1331	47796	-0.05629	1.2614e-06	B2_trans	CODING_TRANSCRIPT_INTRON_VARIANT	HIS
479	Other upper respiratory disease	respiratory	rs72711165	TMEM65	8	125336564	T	C	C	1.0483	0.18034	0.73617	1.49276	0.793678	0.996684	1	3195	45064	0.18279	6.0907e-07	B2_trans	CODING_TRANSCRIPT_INTRON_VARIANT	HIS
624.9	stress incontinence, female	genitourinary	rs2284028	NCF4	22	37265172	A	C	C	0.967764	0.125288	0.75705	1.23713	0.793682	0.996684	1	378	48931	0.31271	4.1737e-06	A2_Trans	CODING_TRANSCRIPT_INTRON_VARIANT	HIS
411.3	Angina pectoris	circulatory system	rs7671107	LOC101929161	4	25449225	G	A	A	0.991519	0.0325686	0.930204	1.05687	0.793684	0.996684	1	2436	44468	-0.064456	1.0803e-06	B2_trans	INTERGENIC_VARIANT	HIS
614.5	Inflammatory disease of cervix, vagina, and vulva	genitourinary	rs11702230	LOC101928126	21	35377591	C	T	T	0.977772	0.0859546	0.826176	1.15718	0.79369	0.996684	1	838	48014	0.099731	3.223e-09	B2_trans	INTERGENIC_VARIANT	HIS
382	Otalgia	sense organs	rs11085727	TYK2	19	10466123	C	T	T	1.01481	0.0562292	0.908916	1.13305	0.793695	0.996684	1	2351	46553	0.17253	2.3333e-18	A2_Trans,B2_trans	CODING_TRANSCRIPT_INTRON_VARIANT	HIS
401.1	Essential hypertension	circulatory system	rs76073397	MIR548H2	16	11386452	T	C	C	1.01032	0.0392722	0.935474	1.09116	0.793701	0.996684	1	2734	18484	0.14454	9.6663e-07	A2_Trans,B2_trans	INTERGENIC_VARIANT	HIS
872	Traumatic amputation	injuries & poisonings	rs111837807	CCHCR1	6	31121232	T	C	C	1.02811	0.105996	0.835245	1.2655	0.793706	0.996684	1	222	49141	0.20363	2.152e-11	A2_Trans,B2_trans	CODING_TRANSCRIPT_INTRON_VARIANT	HIS
287.3	Thrombocytopenia	hematopoietic	rs10774679	OAS3	12	113374748	C	T	T	0.989766	0.0393427	0.916313	1.06911	0.793725	0.996684	1	1231	46768	0.075824	4.6954e-12	B2_trans	UPSTREAM_GENE_VARIANT	HIS
704.8	Other specified diseases of hair and hair follicles	dermatologic	rs76423999	SLC12A7	5	1098067	T	A	A	1.01515	0.0575144	0.90693	1.13628	0.793759	0.996684	1	1935	46627	0.18412	3.8813e-07	A2_Trans	CODING_TRANSCRIPT_INTRON_VARIANT	HIS
217	Vascular hamartomas and non-neoplastic nevi	neoplasms	rs12660421	FOXP4-AS1	6	41488378	G	A	A	0.978331	0.0838136	0.830125	1.153	0.7938	0.996684	1	1917	47234	0.35506	1.1424e-09	A2_Trans	DOWNSTREAM_GENE_VARIANT	HIS
452	Other venous embolism and thrombosis	circulatory system	rs72655853	SBSPON	8	73985608	A	G	G	0.976455	0.0911561	0.816696	1.16747	0.7938	0.996684	1	967	47230	0.22523	8.3915e-07	A2_Trans	CODING_TRANSCRIPT_INTRON_VARIANT	HIS
454	Varicose veins	circulatory system	rs10086829	COL14A1	8	121149129	G	A	A	0.987688	0.0474004	0.900062	1.08384	0.793809	0.996684	1	1594	46457	-0.097352	3.8599e-06	A2_Trans	FIVE_PRIME_UTR_INTRON_VARIANT	HIS
427.2	Atrial fibrillation and flutter	circulatory system	rs60869999	MYO1C	17	1390948	A	T	T	0.990486	0.036577	0.921964	1.0641	0.79383	0.996684	1	803	45939	0.059541	2.9039e-06	B2_trans	CODING_TRANSCRIPT_INTRON_VARIANT	HIS
560	Intestinal obstruction without mention of hernia	digestive	rs9367106	LOC100505711	6	41483390	G	C	C	1.0182	0.0690322	0.889352	1.16572	0.793857	0.996684	1	941	48007	0.20225	3.4038e-11	B2_trans	INTERGENIC_VARIANT	HIS
427.9	Palpitations	circulatory system	rs9268576	HLA-DRA	6	32395641	T	C	C	1.01491	0.0566314	0.908284	1.13405	0.793863	0.996684	1	2286	45572	0.095134	9.9752e-07	B2_trans	INTERGENIC_VARIANT	HIS
850	Hemorrhage or hematoma complicating a procedure	injuries & poisonings	rs9577395	ATP11A	13	113534984	C	G	G	0.971233	0.111711	0.780252	1.20896	0.793869	0.996684	1	697	48769	0.064829	8.6068e-07	B2_trans,A2_Trans	CODING_TRANSCRIPT_INTRON_VARIANT	HIS
596	Other disorders of bladder	genitourinary	rs8052423	SLC22A31	16	89269178	G	T	T	1.01307	0.049719	0.919009	1.11676	0.793922	0.996684	1	1783	45817	0.13037	1.0019e-06	A2_Trans	UPSTREAM_GENE_VARIANT	HIS
613.5	Mastodynia	genitourinary	rs60869999	MYO1C	17	1390948	A	T	T	1.03445	0.129654	0.802317	1.33373	0.793937	0.996684	1	508	49025	0.059541	2.9039e-06	B2_trans	CODING_TRANSCRIPT_INTRON_VARIANT	HIS
947	Urticaria	dermatologic	rs12567716	FOXD2	1	48197570	T	C	C	0.980698	0.0746242	0.847257	1.13516	0.79395	0.996684	1	1462	47303	-0.090753	1.4878e-06	B2_trans	INTERGENIC_VARIANT	HIS
705.8	Hyperhidrosis	dermatologic	rs76423999	SLC12A7	5	1098067	T	A	A	0.969045	0.120393	0.765358	1.22694	0.793952	0.996684	1	619	48883	0.18412	3.8813e-07	A2_Trans	CODING_TRANSCRIPT_INTRON_VARIANT	HIS
297.2	Suicide or self-inflicted injury	mental disorders	rs1878527	ANKRD30BL	2	133056313	T	C	C	1.02189	0.0829046	0.86863	1.20219	0.793964	0.996684	1	714	48300	-0.077457	2.0215e-06	B2_trans	INTERGENIC_VARIANT	HIS
536.8	Dyspepsia and other specified disorders of function of stomach	digestive	rs13050728	IFNAR2	21	34615210	T	C	C	0.989154	0.0417571	0.911424	1.07351	0.793977	0.996684	1	2034	46426	-0.10657	4.0686e-21	B2_trans,A2_Trans	CODING_TRANSCRIPT_INTRON_VARIANT	HIS
274.1	Gout	endocrine/metabolic	rs766826	ELF5	11	34528766	C	T	T	0.991825	0.0314413	0.93255	1.05487	0.794021	0.996684	1	911	46028	-0.082134	1.155e-11	B2_trans	CODING_TRANSCRIPT_INTRON_VARIANT	HIS
803	Fracture of upper limb	injuries & poisonings	rs11234800	ME3	11	86479407	G	C	C	0.984109	0.0613577	0.872601	1.10987	0.794039	0.996684	1	561	47845	-0.077173	3.0702e-06	B2_trans	INTERGENIC_VARIANT	HIS
443.9	Peripheral vascular disease, unspecified	circulatory system	rs7671107	LOC101929161	4	25449225	G	A	A	1.00919	0.0350487	0.942193	1.08095	0.794058	0.996684	1	2066	45185	-0.064456	1.0803e-06	B2_trans	INTERGENIC_VARIANT	HIS
276.5	Hypovolemia	endocrine/metabolic	rs732990	CIB4	2	26842146	C	G	G	0.990588	0.0362276	0.92269	1.06348	0.794061	0.996684	1	3331	44635	0.056389	5.6358e-07	B2_trans	CODING_TRANSCRIPT_INTRON_VARIANT	HIS
250.22	Type 2 diabetes with renal manifestations	endocrine/metabolic	rs12567716	FOXD2	1	48197570	T	C	C	1.01181	0.0449654	0.926452	1.10502	0.794075	0.996684	1	1313	45656	-0.090753	1.4878e-06	B2_trans	INTERGENIC_VARIANT	HIS
173	Neoplasm of uncertain behavior of skin	neoplasms	rs111837807	CCHCR1	6	31121232	T	C	C	1.01525	0.0579869	0.906181	1.13745	0.794079	0.996684	1	3322	44944	0.20363	2.152e-11	A2_Trans,B2_trans	CODING_TRANSCRIPT_INTRON_VARIANT	HIS
395.1	Nonrheumatic mitral valve disorders	circulatory system	rs505922	ABO	9	136149229	T	C	C	0.98219	0.068849	0.858205	1.12409	0.794081	0.996684	1	999	48194	-0.099884	2.0889e-20	B2_trans	CODING_TRANSCRIPT_INTRON_VARIANT	HIS
368.9	Subjective visual disturbances	sense organs	rs13179014	SPEF2	5	35693227	A	C	C	1.01263	0.0480783	0.921563	1.11269	0.794107	0.996684	1	2420	46002	-0.061249	6.1057e-07	B2_trans	CODING_TRANSCRIPT_INTRON_VARIANT	HIS
727.2	Bursitis disorders	musculoskeletal	rs3746539	PTPRT	20	40702071	G	A	A	1.01627	0.0618543	0.900243	1.14726	0.794118	0.996684	1	1266	47915	0.05405	1.7723e-06	B2_trans	THREE_PRIME_UTR_EXON_VARIANT	HIS
521.2	Dental abrasion, erosion and attrition	digestive	rs581342	LMNA	1	156095466	T	C	C	0.984102	0.0614152	0.872496	1.10998	0.794138	0.996684	1	1962	46110	0.090245	2.6355e-07	B2_trans	CODING_TRANSCRIPT_INTRON_VARIANT	HIS
535.2	Atrophic gastritis	digestive	rs7089827	TFAM	10	60157611	C	T	T	1.03501	0.131897	0.799236	1.34035	0.794156	0.996684	1	1072	48440	-0.14471	2.0338e-06	A2_Trans	THREE_PRIME_UTR_EXON_VARIANT	HIS
284	Aplastic anemia	hematopoietic	rs77534576	DLX4	17	47940666	C	T	T	0.961612	0.150035	0.716622	1.29036	0.794169	0.996684	1	374	48942	0.20794	1.7585e-10	B2_trans	INTERGENIC_VARIANT	HIS
1100	NA	NA	rs3746539	PTPRT	20	40702071	G	A	A	1.01244	0.047381	0.922651	1.11096	0.794178	0.996684	1	1791	46953	0.05405	1.7723e-06	B2_trans	THREE_PRIME_UTR_EXON_VARIANT	HIS
145	Cancer of mouth	neoplasms	rs7560588	BCL11A	2	60727416	G	A	A	1.03731	0.140444	0.787706	1.36602	0.794207	0.996684	1	158	49385	-0.12371	2.3396e-07	A2_Trans	CODING_TRANSCRIPT_INTRON_VARIANT	HIS
508	Pulmonary collapse; interstitial and compensatory emphysema	respiratory	rs35705950	MUC5B	11	1241221	G	T	T	0.967423	0.126973	0.754287	1.24078	0.794218	0.996684	1	1268	48022	-0.11177	1.2224e-08	B2_trans,A2_Trans	UPSTREAM_GENE_VARIANT	HIS
337	Disorders of the autonomic nervous system	neurological	rs10774671	OAS1	12	113357193	G	A	A	1.01522	0.0579128	0.906285	1.13725	0.794223	0.996684	1	1176	47807	0.12569	3.6032e-11	A2_Trans	SPLICE_ACCEPTOR_VARIANT	HIS
772.2	Spasm of muscle	symptoms	rs11085727	TYK2	19	10466123	C	T	T	0.989837	0.039163	0.916702	1.06881	0.794223	0.996684	1	2888	45039	0.17253	2.3333e-18	A2_Trans,B2_trans	CODING_TRANSCRIPT_INTRON_VARIANT	HIS
227.3	Benign neoplasm of pituitary gland and craniopharyngeal duct (pouch)	neoplasms	rs915823	TMPRSS2	21	42851454	A	C	C	1.03295	0.124308	0.809598	1.31793	0.794227	0.996684	1	83	49377	-0.066039	1.6687e-06	B2_trans	CODING_TRANSCRIPT_INTRON_VARIANT	HIS
474	Acute and chronic tonsillitis	respiratory	rs7671107	LOC101929161	4	25449225	G	A	A	0.983143	0.0651789	0.86524	1.11711	0.794228	0.996684	1	979	48128	-0.064456	1.0803e-06	B2_trans	INTERGENIC_VARIANT	HIS
574.2	Calculus of bile duct	digestive	rs1405655	NR1H2	19	50882619	T	C	C	1.02053	0.0779191	0.875992	1.18891	0.794256	0.996684	1	367	49022	0.075181	1.1208e-11	B2_trans,A2_Trans	CODING_TRANSCRIPT_INTRON_VARIANT	HIS
428.1	Congestive heart failure (CHF) NOS	circulatory system	rs55654108	PDCL3P4	3	101425703	A	G	G	1.00931	0.0355264	0.94142	1.08209	0.794272	0.996684	1	1347	45979	-0.05662	1.0636e-06	B2_trans	INTERGENIC_VARIANT	HIS
613.5	Mastodynia	genitourinary	rs9268576	HLA-DRA	6	32395641	T	C	C	1.04343	0.163049	0.758014	1.43632	0.794279	0.996684	1	508	49025	0.095134	9.9752e-07	B2_trans	INTERGENIC_VARIANT	HIS
801	Fracture of ankle and foot	injuries & poisonings	rs60305836	CDH8	16	61709381	A	C	C	1.01426	0.0543	0.911861	1.12816	0.794299	0.996684	1	1030	47052	0.086719	1.1846e-06	B2_trans	CODING_TRANSCRIPT_INTRON_VARIANT	HIS
377.1	Optic atrophy	sense organs	rs732990	CIB4	2	26842146	C	G	G	1.0188	0.0714315	0.885698	1.1719	0.794307	0.996684	1	534	48780	0.056389	5.6358e-07	B2_trans	CODING_TRANSCRIPT_INTRON_VARIANT	HIS
793	NA	NA	rs35705950	MUC5B	11	1241221	G	T	T	0.950757	0.193682	0.650441	1.38973	0.79431	0.996684	1	938	48621	-0.11177	1.2224e-08	B2_trans,A2_Trans	UPSTREAM_GENE_VARIANT	HIS
704.11	Alopecia Areata	dermatologic	rs7605877	FOXI3	2	88559025	T	C	C	1.03221	0.1216	0.813321	1.31001	0.794321	0.996684	1	201	49250	-0.071053	3.3369e-06	B2_trans	INTERGENIC_VARIANT	HIS
568	Other disorders of peritoneum	digestive	rs60305836	CDH8	16	61709381	A	C	C	0.961912	0.148953	0.718367	1.28803	0.794324	0.996684	1	447	49090	0.086719	1.1846e-06	B2_trans	CODING_TRANSCRIPT_INTRON_VARIANT	HIS
429.3	Symptoms involving cardiovascular system	circulatory system	rs8052423	SLC22A31	16	89269178	G	T	T	1.03687	0.138899	0.78976	1.36131	0.794331	0.996684	1	1015	48501	0.13037	1.0019e-06	A2_Trans	UPSTREAM_GENE_VARIANT	HIS
276.1	Electrolyte imbalance	endocrine/metabolic	rs9367106	LOC100505711	6	41483390	G	C	C	1.00784	0.0299716	0.950345	1.06882	0.794338	0.996684	1	3778	41151	0.20225	3.4038e-11	B2_trans	INTERGENIC_VARIANT	HIS
041.2	Streptococcus infection	infectious diseases	rs2284028	NCF4	22	37265172	A	C	C	1.03709	0.139718	0.788658	1.36378	0.794348	0.996684	1	733	48720	0.31271	4.1737e-06	A2_Trans	CODING_TRANSCRIPT_INTRON_VARIANT	HIS
250.3	Insulin pump user	endocrine/metabolic	rs35705950	MUC5B	11	1241221	G	T	T	1.01855	0.0705055	0.887088	1.16949	0.794359	0.996684	1	1218	47012	-0.11177	1.2224e-08	B2_trans,A2_Trans	UPSTREAM_GENE_VARIANT	HIS
217.1	Nevus, non-neoplastic	neoplasms	rs1405655	NR1H2	19	50882619	T	C	C	1.01671	0.0635921	0.897571	1.15167	0.794365	0.996684	1	1871	47323	0.075181	1.1208e-11	B2_trans,A2_Trans	CODING_TRANSCRIPT_INTRON_VARIANT	HIS
938	Dermatitis due to solar radiation	dermatologic	rs62200027	CASC20	20	6469515	G	A	A	0.98025	0.076538	0.843699	1.1389	0.794377	0.996684	1	942	48423	-0.053006	3.3456e-06	B2_trans,A2_Trans	NON_CODING_TRANSCRIPT_INTRON_VARIANT	HIS
516.1	Hemoptysis	respiratory	rs10774679	OAS3	12	113374748	C	T	T	0.977406	0.0876883	0.823065	1.16069	0.794383	0.996684	1	558	48868	0.075824	4.6954e-12	B2_trans	UPSTREAM_GENE_VARIANT	HIS
172.22	Squamous cell carcinoma	neoplasms	rs2924480	ELF5	11	34529831	T	C	C	0.97386	0.101633	0.79797	1.18852	0.794386	0.996684	1	176	49335	-0.11648	2.817e-07	A2_Trans	CODING_TRANSCRIPT_INTRON_VARIANT	HIS
540.1	Appendicitis	digestive	rs62200027	CASC20	20	6469515	G	A	A	0.98336	0.0643955	0.86676	1.11564	0.794415	0.996684	1	150	49053	-0.053006	3.3456e-06	B2_trans,A2_Trans	NON_CODING_TRANSCRIPT_INTRON_VARIANT	HIS
070.2	Viral hepatitis B	infectious diseases	rs75505823	LRP1	12	57540956	G	T	T	1.07216	0.267417	0.634796	1.81086	0.794437	0.996684	1	353	49073	-0.20852	3.0745e-06	A2_Trans	CODING_TRANSCRIPT_INTRON_VARIANT	HIS
364.1	Corneal opacity	sense organs	rs4830964	.	23	15515319	C	G	G	1.00992	0.0378909	0.937637	1.08778	0.794443	0.996684	1	975	47889	0.046578	2.9701e-06	B2_trans	SEQUENCE_VARIANT	HIS
145	Cancer of mouth	neoplasms	rs7089827	TFAM	10	60157611	C	T	T	1.03828	0.144207	0.782647	1.37741	0.79447	0.996684	1	158	49385	-0.14471	2.0338e-06	A2_Trans	THREE_PRIME_UTR_EXON_VARIANT	HIS
585.31	Renal dialysis	genitourinary	rs12259804	PLEKHS1	10	115573378	T	C	C	1.05426	0.202837	0.708424	1.56893	0.794472	0.996684	1	106	48968	-0.27547	4.8674e-08	A2_Trans	INTERGENIC_VARIANT	HIS
912	Insect bite	injuries & poisonings	rs505922	ABO	9	136149229	T	C	C	1.02687	0.101778	0.841164	1.25357	0.794473	0.996684	1	1217	48289	-0.099884	2.0889e-20	B2_trans	CODING_TRANSCRIPT_INTRON_VARIANT	HIS
348	Other conditions of brain	neurological	rs2277732	DPP9	19	4723670	C	A	A	1.01723	0.0655631	0.894561	1.15671	0.794474	0.996684	1	824	48196	0.11697	6.1912e-22	B2_trans,A2_Trans	FIVE_PRIME_UTR_INTRON_VARIANT	HIS
696.41	Psoriasis vulgaris	dermatologic	rs77534576	DLX4	17	47940666	C	T	T	1.02297	0.0871862	0.862283	1.2136	0.794492	0.996684	1	570	47822	0.20794	1.7585e-10	B2_trans	INTERGENIC_VARIANT	HIS
371.3	Inflammation of eyelids	sense organs	rs61667602	CRHR1	17	43785349	T	C	C	0.990952	0.0348929	0.925448	1.06109	0.794496	0.996684	1	3643	42825	-0.093554	9.1279e-12	B2_trans	FIVE_PRIME_UTR_INTRON_VARIANT	HIS
278.4	Abnormal weight gain	endocrine/metabolic	rs1453205	LOC101928196	2	19901073	C	T	T	1.02546	0.0965169	0.848714	1.239	0.794526	0.996684	1	829	48700	0.096992	3.6368e-06	A2_Trans	INTERGENIC_VARIANT	HIS
627.2	Symptomatic menopause	genitourinary	rs10129899	LINC00637	14	104330432	C	A	A	0.979809	0.0783246	0.840372	1.14238	0.794536	0.996684	1	384	48766	-0.057002	2.1916e-06	B2_trans	INTERGENIC_VARIANT	HIS
707.2	Chronic ulcer of leg or foot	dermatologic	rs117169628	SLC22A31	16	89262657	G	A	A	0.982341	0.0684158	0.859066	1.12331	0.794542	0.996684	1	722	47699	0.081201	5.77e-07	B2_trans	SYNONYMOUS_VARIANT	HIS
189.1	Cancer of kidney and renal pelvis	neoplasms	rs35705950	MUC5B	11	1241221	G	T	T	1.02845	0.107751	0.832658	1.27029	0.794575	0.996684	1	113	49012	-0.11177	1.2224e-08	B2_trans,A2_Trans	UPSTREAM_GENE_VARIANT	HIS
317.1	Alcoholism	mental disorders	rs9367106	LOC100505711	6	41483390	G	C	C	0.99391	0.0234626	0.949239	1.04068	0.794597	0.996684	1	3182	37934	0.20225	3.4038e-11	B2_trans	INTERGENIC_VARIANT	HIS
362.26	Macular puckering of retina	sense organs	rs72711165	TMEM65	8	125336564	T	C	C	0.949229	0.200146	0.641219	1.40519	0.794605	0.996684	1	1043	47289	0.18279	6.0907e-07	B2_trans	CODING_TRANSCRIPT_INTRON_VARIANT	HIS
859	Complication due to other implant and internal device	injuries & poisonings	rs60869999	MYO1C	17	1390948	A	T	T	1.03512	0.132582	0.798243	1.34228	0.794613	0.996684	1	421	49135	0.059541	2.9039e-06	B2_trans	CODING_TRANSCRIPT_INTRON_VARIANT	HIS
041.4	E. coli	infectious diseases	rs35508621	LZTFL1	3	45880481	T	C	C	1.05989	0.223467	0.683983	1.64239	0.794642	0.996684	1	702	48832	0.38931	6.0917e-89	B2_trans	CODING_TRANSCRIPT_INTRON_VARIANT	HIS
789	Nausea and vomiting	symptoms	rs9577395	ATP11A	13	113534984	C	G	G	0.990524	0.0365806	0.921993	1.06415	0.794658	0.996684	1	4557	42262	0.064829	8.6068e-07	B2_trans,A2_Trans	CODING_TRANSCRIPT_INTRON_VARIANT	HIS
295	Schizophrenia and other psychotic disorders	mental disorders	rs35705950	MUC5B	11	1241221	G	T	T	0.986138	0.0536335	0.887738	1.09545	0.79466	0.996684	1	1301	45740	-0.11177	1.2224e-08	B2_trans,A2_Trans	UPSTREAM_GENE_VARIANT	HIS
596.1	Bladder neck obstruction	genitourinary	rs11702230	LOC101928126	21	35377591	C	T	T	1.02933	0.111061	0.827976	1.27964	0.794663	0.996684	1	536	48842	0.099731	3.223e-09	B2_trans	INTERGENIC_VARIANT	HIS
873	NA	NA	rs12809318	FBRSL1	12	133140840	T	C	C	1.02689	0.101966	0.840875	1.25406	0.794664	0.996684	1	967	48543	-0.062781	9.5289e-09	B2_trans	CODING_TRANSCRIPT_INTRON_VARIANT	HIS
854	Complications of cardiac/vascular device, implant, and graft	injuries & poisonings	rs72711165	TMEM65	8	125336564	T	C	C	0.919536	0.322333	0.488875	1.72957	0.794672	0.996684	1	567	48619	0.18279	6.0907e-07	B2_trans	CODING_TRANSCRIPT_INTRON_VARIANT	HIS
681.7	Cellulitis and abscess of trunk	dermatologic	rs7960611	CLEC1A	12	10230416	G	A	A	1.01497	0.0570985	0.907509	1.13516	0.794682	0.996684	1	1148	47807	-0.1584	3.3086e-07	A2_Trans	CODING_TRANSCRIPT_INTRON_VARIANT	HIS
317	Alcohol-related disorders	mental disorders	rs72711165	TMEM65	8	125336564	T	C	C	1.02047	0.077867	0.876031	1.18872	0.794687	0.996684	1	3076	34807	0.18279	6.0907e-07	B2_trans	CODING_TRANSCRIPT_INTRON_VARIANT	HIS
327.32	Obstructive sleep apnea	neurological	rs111837807	CCHCR1	6	31121232	T	C	C	1.00572	0.0219147	0.963435	1.04986	0.794712	0.996684	1	2706	32087	0.20363	2.152e-11	A2_Trans,B2_trans	CODING_TRANSCRIPT_INTRON_VARIANT	HIS
313	Pervasive developmental disorders	mental disorders	rs1405655	NR1H2	19	50882619	T	C	C	0.988639	0.0439222	0.907091	1.07752	0.794749	0.996684	1	532	47960	0.075181	1.1208e-11	B2_trans,A2_Trans	CODING_TRANSCRIPT_INTRON_VARIANT	HIS
1010	NA	NA	rs915823	TMPRSS2	21	42851454	A	C	C	1.01185	0.0452977	0.925891	1.1058	0.79476	0.996684	1	3311	2821	-0.066039	1.6687e-06	B2_trans	CODING_TRANSCRIPT_INTRON_VARIANT	HIS
371.21	Allergic conjunctivitis	sense organs	rs60305836	CDH8	16	61709381	A	C	C	0.983587	0.063618	0.868283	1.1142	0.794766	0.996684	1	1920	46660	0.086719	1.1846e-06	B2_trans	CODING_TRANSCRIPT_INTRON_VARIANT	HIS
695	Erythematous conditions	dermatologic	rs35154152	THBS3	1	155172725	T	C	C	1.01351	0.0516068	0.916012	1.12139	0.794802	0.996684	1	2365	44891	-0.20528	2.3574e-11	A2_Trans	SYNONYMOUS_VARIANT	HIS
361.1	Retinal detachment with retinal defect	sense organs	rs495828	ABO	9	136154867	G	T	T	0.97349	0.103331	0.795016	1.19203	0.794854	0.996684	1	221	49186	-0.13432	6.5649e-10	A2_Trans	UPSTREAM_GENE_VARIANT	HIS
272.13	Mixed hyperlipidemia	endocrine/metabolic	rs622568	SEC61G	7	54647894	A	C	C	0.994211	0.0223302	0.951636	1.03869	0.794858	0.996684	1	4095	36322	0.11965	2.6006e-06	A2_Trans	INTERGENIC_VARIANT	HIS
227.3	Benign neoplasm of pituitary gland and craniopharyngeal duct (pouch)	neoplasms	rs34488998	NKAIN3	8	63408372	G	A	A	1.06157	0.229795	0.67662	1.66552	0.794869	0.996684	1	83	49377	0.1355	3.4644e-06	B2_trans	CODING_TRANSCRIPT_INTRON_VARIANT	HIS
364.4	Corneal degenerations	sense organs	rs11234800	ME3	11	86479407	G	C	C	1.03018	0.114389	0.823278	1.28909	0.794887	0.996684	1	523	48864	-0.077173	3.0702e-06	B2_trans	INTERGENIC_VARIANT	HIS
262	Mineral deficiency NEC	endocrine/metabolic	rs111783124	LOC101928126	21	35362848	G	A	A	0.965714	0.134217	0.74234	1.2563	0.794917	0.996684	1	390	49115	0.13532	2.1558e-07	A2_Trans	INTERGENIC_VARIANT	HIS
809	Fracture of unspecified bones	injuries & poisonings	rs67959919	LZTFL1	3	45871908	G	A	A	1.03574	0.135109	0.79478	1.34976	0.794921	0.996684	1	1133	48004	0.59355	1.6043e-80	A2_Trans	CODING_TRANSCRIPT_INTRON_VARIANT	HIS
681.7	Cellulitis and abscess of trunk	dermatologic	rs2924480	ELF5	11	34529831	T	C	C	0.985258	0.0571435	0.880865	1.10202	0.794945	0.996684	1	1148	47807	-0.11648	2.817e-07	A2_Trans	CODING_TRANSCRIPT_INTRON_VARIANT	HIS
401.22	Hypertensive chronic kidney disease	circulatory system	rs732990	CIB4	2	26842146	C	G	G	0.992246	0.0299555	0.935667	1.05225	0.794974	0.996684	1	1334	45631	0.056389	5.6358e-07	B2_trans	CODING_TRANSCRIPT_INTRON_VARIANT	HIS
426.2	Atrioventricular [AV] block	circulatory system	rs7579014	BCL11A	2	60707894	G	A	A	0.984659	0.0594964	0.876279	1.10644	0.794978	0.996684	1	629	48428	-0.05629	1.2614e-06	B2_trans	CODING_TRANSCRIPT_INTRON_VARIANT	HIS
550	Abdominal hernia	digestive	rs766826	ELF5	11	34528766	C	T	T	0.994044	0.0229944	0.950239	1.03987	0.795034	0.996684	1	2905	41201	-0.082134	1.155e-11	B2_trans	CODING_TRANSCRIPT_INTRON_VARIANT	HIS
704.8	Other specified diseases of hair and hair follicles	dermatologic	rs622568	SEC61G	7	54647894	A	C	C	1.01407	0.0537761	0.912625	1.12678	0.795045	0.996684	1	1935	46627	0.11965	2.6006e-06	A2_Trans	INTERGENIC_VARIANT	HIS
420.3	Endocarditis	circulatory system	rs9461128	TMEM14B	6	10753875	T	C	C	0.950062	0.197219	0.645474	1.39838	0.795054	0.996684	1	502	49003	0.13046	3.4269e-06	B2_trans	CODING_TRANSCRIPT_INTRON_VARIANT	HIS
577.2	Chronic pancreatitis	digestive	rs35154152	THBS3	1	155172725	T	C	C	1.04048	0.152769	0.771252	1.40369	0.795056	0.996684	1	212	49274	-0.20528	2.3574e-11	A2_Trans	SYNONYMOUS_VARIANT	HIS
198.1	Secondary malignancy of lymph nodes	neoplasms	rs7560588	BCL11A	2	60727416	G	A	A	0.971466	0.111455	0.780831	1.20864	0.795063	0.996684	1	200	49196	-0.12371	2.3396e-07	A2_Trans	CODING_TRANSCRIPT_INTRON_VARIANT	HIS
793.2	NA	NA	rs34488998	NKAIN3	8	63408372	G	A	A	1.05306	0.199065	0.712871	1.5556	0.795065	0.996684	1	1517	47858	0.1355	3.4644e-06	B2_trans	CODING_TRANSCRIPT_INTRON_VARIANT	HIS
291.8	Alteration of consciousness	mental disorders	rs1405655	NR1H2	19	50882619	T	C	C	0.975636	0.0949668	0.809939	1.17523	0.795075	0.996684	1	980	48529	0.075181	1.1208e-11	B2_trans,A2_Trans	CODING_TRANSCRIPT_INTRON_VARIANT	HIS
426.32	Left bundle branch block	circulatory system	rs581342	LMNA	1	156095466	T	C	C	0.962078	0.148855	0.718629	1.288	0.795083	0.996684	1	411	49092	0.090245	2.6355e-07	B2_trans	CODING_TRANSCRIPT_INTRON_VARIANT	HIS
364.1	Corneal opacity	sense organs	rs622568	SEC61G	7	54647894	A	C	C	1.01657	0.0632763	0.897998	1.15079	0.795102	0.996684	1	975	47889	0.11965	2.6006e-06	A2_Trans	INTERGENIC_VARIANT	HIS
427.12	Paroxysmal ventricular tachycardia	circulatory system	rs11085727	TYK2	19	10466123	C	T	T	1.02337	0.0889698	0.859612	1.21833	0.795109	0.996684	1	416	49007	0.17253	2.3333e-18	A2_Trans,B2_trans	CODING_TRANSCRIPT_INTRON_VARIANT	HIS
614.52	Vaginitis and vulvovaginitis	genitourinary	rs55654108	PDCL3P4	3	101425703	A	G	G	1.01773	0.0676953	0.891276	1.16214	0.79511	0.996684	1	781	48233	-0.05662	1.0636e-06	B2_trans	INTERGENIC_VARIANT	HIS
523.32	Chronic periodontitis	digestive	rs7960611	CLEC1A	12	10230416	G	A	A	1.00747	0.0286576	0.952442	1.06568	0.795115	0.996684	1	2109	44171	-0.1584	3.3086e-07	A2_Trans	CODING_TRANSCRIPT_INTRON_VARIANT	HIS
395.2	Nonrheumatic aortic valve disorders	circulatory system	rs5023077	FBRSL1	12	133141973	T	C	C	0.98635	0.0529324	0.88915	1.09418	0.795131	0.996684	1	744	48050	-0.090901	1.5172e-06	A2_Trans	CODING_TRANSCRIPT_INTRON_VARIANT	HIS
366.1	Nonsenile Cataract	sense organs	rs622568	SEC61G	7	54647894	A	C	C	1.02627	0.0998598	0.843839	1.24813	0.795139	0.996684	1	616	48775	0.11965	2.6006e-06	A2_Trans	INTERGENIC_VARIANT	HIS
292.3	Memory loss	mental disorders	rs61667602	CRHR1	17	43785349	T	C	C	1.01279	0.0489313	0.920168	1.11472	0.795148	0.996684	1	1682	46519	-0.093554	9.1279e-12	B2_trans	FIVE_PRIME_UTR_INTRON_VARIANT	HIS
850	Hemorrhage or hematoma complicating a procedure	injuries & poisonings	rs111837807	CCHCR1	6	31121232	T	C	C	0.967513	0.127221	0.75399	1.2415	0.795175	0.996684	1	697	48769	0.20363	2.152e-11	A2_Trans,B2_trans	CODING_TRANSCRIPT_INTRON_VARIANT	HIS
1090	NA	NA	rs75505823	LRP1	12	57540956	G	T	T	0.945995	0.213876	0.622067	1.4386	0.795187	0.996684	1	852	48323	-0.20852	3.0745e-06	A2_Trans	CODING_TRANSCRIPT_INTRON_VARIANT	HIS
599.9	Other abnormality of urination	genitourinary	rs9577395	ATP11A	13	113534984	C	G	G	1.01296	0.0496149	0.919096	1.11641	0.7952	0.996684	1	2045	46202	0.064829	8.6068e-07	B2_trans,A2_Trans	CODING_TRANSCRIPT_INTRON_VARIANT	HIS
681.6	Cellulitis and abscess of foot, toe	dermatologic	rs61667602	CRHR1	17	43785349	T	C	C	1.02662	0.101212	0.841891	1.25187	0.795221	0.996684	1	460	48933	-0.093554	9.1279e-12	B2_trans	FIVE_PRIME_UTR_INTRON_VARIANT	HIS
535.2	Atrophic gastritis	digestive	rs12809318	FBRSL1	12	133140840	T	C	C	0.97388	0.101979	0.797445	1.18935	0.795223	0.996684	1	1072	48440	-0.062781	9.5289e-09	B2_trans	CODING_TRANSCRIPT_INTRON_VARIANT	HIS
949	Allergies, other	injuries & poisonings	rs76073397	MIR548H2	16	11386452	T	C	C	1.02361	0.0899155	0.858216	1.22087	0.795263	0.996684	1	2444	45940	0.14454	9.6663e-07	A2_Trans,B2_trans	INTERGENIC_VARIANT	HIS
378.5	Paralytic strabismus	sense organs	rs1250993	LOC101929525	10	81399565	C	G	G	1.02202	0.0839376	0.866984	1.20478	0.795267	0.996684	1	158	49241	0.12403	5.3767e-08	A2_Trans	INTERGENIC_VARIANT	HIS
362	Other retinal disorders	sense organs	rs76073397	MIR548H2	16	11386452	T	C	C	1.01169	0.0448089	0.926634	1.10456	0.795267	0.996684	1	3835	38963	0.14454	9.6663e-07	A2_Trans,B2_trans	INTERGENIC_VARIANT	HIS
772.4	Rhabdomyolysis	symptoms	rs3746539	PTPRT	20	40702071	G	A	A	1.02446	0.0931366	0.853527	1.22963	0.795269	0.996684	1	293	49214	0.05405	1.7723e-06	B2_trans	THREE_PRIME_UTR_EXON_VARIANT	HIS
567	Peritonitis and retroperitoneal infections	digestive	rs12809318	FBRSL1	12	133140840	T	C	C	1.02202	0.0839481	0.866968	1.2048	0.795275	0.996684	1	387	48990	-0.062781	9.5289e-09	B2_trans	CODING_TRANSCRIPT_INTRON_VARIANT	HIS
470	Septal Deviations/Turbinate Hypertrophy	respiratory	rs11702230	LOC101928126	21	35377591	C	T	T	1.01362	0.0521482	0.915139	1.1227	0.795298	0.996684	1	1031	46873	0.099731	3.223e-09	B2_trans	INTERGENIC_VARIANT	HIS
420.2	Pericarditis	circulatory system	rs13179014	SPEF2	5	35693227	A	C	C	0.973725	0.102636	0.796292	1.19069	0.795307	0.996684	1	368	49109	-0.061249	6.1057e-07	B2_trans	CODING_TRANSCRIPT_INTRON_VARIANT	HIS
598	Abnormal findings on examination of urine	genitourinary	rs4830964	.	23	15515319	C	G	G	1.01323	0.0506941	0.917401	1.11908	0.795363	0.996684	1	1472	47787	0.046578	2.9701e-06	B2_trans	SEQUENCE_VARIANT	HIS
145	Cancer of mouth	neoplasms	rs61667602	CRHR1	17	43785349	T	C	C	0.966575	0.13109	0.747569	1.24974	0.795373	0.996684	1	158	49385	-0.093554	9.1279e-12	B2_trans	FIVE_PRIME_UTR_INTRON_VARIANT	HIS
054	Herpes simplex	infectious diseases	rs78313563	ESS2	22	19136365	G	A	A	0.960053	0.157195	0.705489	1.30647	0.795373	0.996684	1	1315	47173	0.40873	6.5914e-07	A2_Trans	UPSTREAM_GENE_VARIANT	HIS
747	Cardiac and circulatory congenital anomalies	congenital anomalies	rs67959919	LZTFL1	3	45871908	G	A	A	0.953504	0.183592	0.665348	1.36646	0.795378	0.996684	1	566	48827	0.59355	1.6043e-80	A2_Trans	CODING_TRANSCRIPT_INTRON_VARIANT	HIS
603.1	Hydrocele	genitourinary	rs5023077	FBRSL1	12	133141973	T	C	C	1.01846	0.0705202	0.886984	1.16942	0.795378	0.996684	1	649	48582	-0.090901	1.5172e-06	A2_Trans	CODING_TRANSCRIPT_INTRON_VARIANT	HIS
735.21	Hammer toe (acquired)	musculoskeletal	rs35508621	LZTFL1	3	45880481	T	C	C	1.02491	0.0948867	0.850977	1.23439	0.795405	0.996684	1	979	47386	0.38931	6.0917e-89	B2_trans	CODING_TRANSCRIPT_INTRON_VARIANT	HIS
858	Complication of internal orthopedic device	injuries & poisonings	rs721917	SFTPD	10	81706324	A	G	G	0.984318	0.060962	0.873462	1.10924	0.795414	0.996684	1	501	48698	0.055247	2.0819e-07	B2_trans	SYNONYMOUS_VARIANT	HIS
443	Peripheral vascular disease	circulatory system	rs67959919	LZTFL1	3	45871908	G	A	A	0.981996	0.070077	0.855973	1.12657	0.795432	0.996684	1	2144	44931	0.59355	1.6043e-80	A2_Trans	CODING_TRANSCRIPT_INTRON_VARIANT	HIS
271.3	Intestinal disaccharidase deficiencies and disaccharide malabsorption	endocrine/metabolic	rs8052423	SLC22A31	16	89269178	G	T	T	1.01524	0.0583366	0.905548	1.13821	0.795453	0.996684	1	1685	46596	0.13037	1.0019e-06	A2_Trans	UPSTREAM_GENE_VARIANT	HIS
172	Skin cancer	neoplasms	rs2284028	NCF4	22	37265172	A	C	C	0.980971	0.0741128	0.848342	1.13433	0.795454	0.996684	1	716	47611	0.31271	4.1737e-06	A2_Trans	CODING_TRANSCRIPT_INTRON_VARIANT	HIS
350	Abnormal movement	neurological	rs505922	ABO	9	136149229	T	C	C	1.00596	0.0229431	0.961731	1.05223	0.795467	0.996684	1	4679	38812	-0.099884	2.0889e-20	B2_trans	CODING_TRANSCRIPT_INTRON_VARIANT	HIS
081	Infection/inflammation of internal prosthetic device; implant; and graft	infectious diseases	rs111783124	LOC101928126	21	35362848	G	A	A	1.03314	0.12579	0.807399	1.322	0.795475	0.996684	1	298	49194	0.13532	2.1558e-07	A2_Trans	INTERGENIC_VARIANT	HIS
578	Gastrointestinal hemorrhage	digestive	rs7671107	LOC101929161	4	25449225	G	A	A	0.993888	0.023654	0.948862	1.04105	0.79548	0.996684	1	3917	40166	-0.064456	1.0803e-06	B2_trans	INTERGENIC_VARIANT	HIS
276.12	Hyposmolality and/or hyponatremia	endocrine/metabolic	rs7089827	TFAM	10	60157611	C	T	T	0.98395	0.0624303	0.870627	1.11202	0.795504	0.996684	1	1729	46739	-0.14471	2.0338e-06	A2_Trans	THREE_PRIME_UTR_EXON_VARIANT	HIS
710.1	Osteomyelitis	musculoskeletal	rs35508621	LZTFL1	3	45880481	T	C	C	0.970507	0.115511	0.773884	1.21709	0.795508	0.996684	1	359	48469	0.38931	6.0917e-89	B2_trans	CODING_TRANSCRIPT_INTRON_VARIANT	HIS
721.2	Spondylosis with myelopathy	musculoskeletal	rs147812915	KAT7	17	47858295	C	T	T	1.03241	0.123081	0.811121	1.31408	0.795512	0.996684	1	587	48613	0.23438	1.0943e-07	A2_Trans	INTERGENIC_VARIANT	HIS
454.1	Varicose veins of lower extremity	circulatory system	rs4830964	.	23	15515319	C	G	G	0.991668	0.0322864	0.930859	1.05645	0.795516	0.996684	1	1069	47414	0.046578	2.9701e-06	B2_trans	SEQUENCE_VARIANT	HIS
260	Protein-calorie malnutrition	endocrine/metabolic	rs5023077	FBRSL1	12	133141973	T	C	C	1.01508	0.0577552	0.906438	1.13674	0.795547	0.996684	1	992	47957	-0.090901	1.5172e-06	A2_Trans	CODING_TRANSCRIPT_INTRON_VARIANT	HIS
275.53	Disorders of phosphorus metabolism	endocrine/metabolic	rs60305836	CDH8	16	61709381	A	C	C	1.0271	0.103186	0.839034	1.25731	0.795547	0.996684	1	600	48717	0.086719	1.1846e-06	B2_trans	CODING_TRANSCRIPT_INTRON_VARIANT	HIS
427.11	Paroxysmal supraventricular tachycardia	circulatory system	rs9501257	HLA-DPB1	6	33055355	A	G	G	1.03141	0.119351	0.816279	1.30323	0.795555	0.996684	1	412	49001	0.17269	4.1339e-08	A2_Trans	THREE_PRIME_UTR_EXON_VARIANT	HIS
427.8	Sinoatrial node dysfunction (Bradycardia)	circulatory system	rs505922	ABO	9	136149229	T	C	C	1.02612	0.0995114	0.844293	1.2471	0.795558	0.996684	1	313	49181	-0.099884	2.0889e-20	B2_trans	CODING_TRANSCRIPT_INTRON_VARIANT	HIS
430	Intracranial hemorrhage	circulatory system	rs11085727	TYK2	19	10466123	C	T	T	1.01977	0.0755508	0.879411	1.18252	0.795571	0.996684	1	243	49046	0.17253	2.3333e-18	A2_Trans,B2_trans	CODING_TRANSCRIPT_INTRON_VARIANT	HIS
592	Cystitis and urethritis	genitourinary	rs12259804	PLEKHS1	10	115573378	T	C	C	0.9449	0.218779	0.615405	1.45081	0.79559	0.996684	1	1441	47753	-0.27547	4.8674e-08	A2_Trans	INTERGENIC_VARIANT	HIS
523.1	Gingivitis	digestive	rs1453205	LOC101928196	2	19901073	C	T	T	1.00642	0.0247135	0.958835	1.05637	0.795606	0.996684	1	2772	43085	0.096992	3.6368e-06	A2_Trans	INTERGENIC_VARIANT	HIS
785	Abdominal pain	symptoms	rs76073397	MIR548H2	16	11386452	T	C	C	1.00961	0.0369205	0.939131	1.08538	0.795626	0.996684	1	7075	31637	0.14454	9.6663e-07	A2_Trans,B2_trans	INTERGENIC_VARIANT	HIS
701.1	Keratoderma, acquired	dermatologic	rs721917	SFTPD	10	81706324	A	G	G	1.01419	0.054393	0.91163	1.12828	0.795643	0.996684	1	1510	47543	0.055247	2.0819e-07	B2_trans	SYNONYMOUS_VARIANT	HIS
428.4	Heart failure with preserved EF [Diastolic heart failure]	circulatory system	rs7960611	CLEC1A	12	10230416	G	A	A	1.01316	0.0504833	0.917712	1.11853	0.795651	0.996684	1	783	47927	-0.1584	3.3086e-07	A2_Trans	CODING_TRANSCRIPT_INTRON_VARIANT	HIS
726.1	Enthesopathy	musculoskeletal	rs9896243	NSF	17	44826056	C	G	G	0.992435	0.0293253	0.937001	1.05115	0.795666	0.996684	1	4715	39960	-0.13155	3.2234e-08	A2_Trans	CODING_TRANSCRIPT_INTRON_VARIANT	HIS
426.31	Right bundle branch block	circulatory system	rs111837807	CCHCR1	6	31121232	T	C	C	0.971274	0.112559	0.77899	1.21102	0.795679	0.996684	1	638	48741	0.20363	2.152e-11	A2_Trans,B2_trans	CODING_TRANSCRIPT_INTRON_VARIANT	HIS
284	Aplastic anemia	hematopoietic	rs505922	ABO	9	136149229	T	C	C	1.02034	0.0777705	0.876088	1.18835	0.795679	0.996684	1	374	48942	-0.099884	2.0889e-20	B2_trans	CODING_TRANSCRIPT_INTRON_VARIANT	HIS
599.2	Retention of urine	genitourinary	rs35705950	MUC5B	11	1241221	G	T	T	0.983406	0.0646279	0.866406	1.11621	0.795695	0.996684	1	1803	46063	-0.11177	1.2224e-08	B2_trans,A2_Trans	UPSTREAM_GENE_VARIANT	HIS
384	Other disorders of tympanic membrane	sense organs	rs12259804	PLEKHS1	10	115573378	T	C	C	1.06786	0.253631	0.649569	1.75552	0.795727	0.996684	1	375	48973	-0.27547	4.8674e-08	A2_Trans	INTERGENIC_VARIANT	HIS
536	Disorders of function of stomach	digestive	rs6869036	MGAT1	5	180223327	C	T	T	1.03689	0.139943	0.788154	1.36412	0.795762	0.996684	1	2233	45856	0.25536	1.7578e-06	A2_Trans	FIVE_PRIME_UTR_INTRON_VARIANT	HIS
579.2	Splenomegaly	digestive	rs2924480	ELF5	11	34529831	T	C	C	1.02743	0.104562	0.837047	1.26112	0.795781	0.996684	1	407	49117	-0.11648	2.817e-07	A2_Trans	CODING_TRANSCRIPT_INTRON_VARIANT	HIS
145	Cancer of mouth	neoplasms	rs62200027	CASC20	20	6469515	G	A	A	1.02706	0.103184	0.839008	1.25726	0.795811	0.996684	1	158	49385	-0.053006	3.3456e-06	B2_trans,A2_Trans	NON_CODING_TRANSCRIPT_INTRON_VARIANT	HIS
736.2	Acquired deformities of finger	musculoskeletal	rs7960611	CLEC1A	12	10230416	G	A	A	1.02873	0.10945	0.830111	1.27487	0.795814	0.996684	1	243	49299	-0.1584	3.3086e-07	A2_Trans	CODING_TRANSCRIPT_INTRON_VARIANT	HIS
558	Noninfectious gastroenteritis	digestive	rs12567716	FOXD2	1	48197570	T	C	C	0.984834	0.059065	0.877176	1.1057	0.795835	0.996684	1	3299	44891	-0.090753	1.4878e-06	B2_trans	INTERGENIC_VARIANT	HIS
872	Traumatic amputation	injuries & poisonings	rs60869999	MYO1C	17	1390948	A	T	T	0.975269	0.0967878	0.806749	1.17899	0.795839	0.996684	1	222	49141	0.059541	2.9039e-06	B2_trans	CODING_TRANSCRIPT_INTRON_VARIANT	HIS
613.5	Mastodynia	genitourinary	rs67959919	LZTFL1	3	45871908	G	A	A	1.06231	0.233652	0.671998	1.67934	0.795856	0.996684	1	508	49025	0.59355	1.6043e-80	A2_Trans	CODING_TRANSCRIPT_INTRON_VARIANT	HIS
041.4	E. coli	infectious diseases	rs7960611	CLEC1A	12	10230416	G	A	A	0.973023	0.105708	0.790942	1.19702	0.795861	0.996684	1	702	48832	-0.1584	3.3086e-07	A2_Trans	CODING_TRANSCRIPT_INTRON_VARIANT	HIS
728.7	Fasciitis	musculoskeletal	rs3746539	PTPRT	20	40702071	G	A	A	1.00584	0.0225164	0.962418	1.05122	0.795871	0.996684	1	3045	41794	0.05405	1.7723e-06	B2_trans	THREE_PRIME_UTR_EXON_VARIANT	HIS
289.4	Lymphadenitis	hematopoietic	rs9497053	UTRN	6	145026256	G	A	A	0.986548	0.0523527	0.89034	1.09315	0.795877	0.996684	1	1416	47502	-0.064841	1.0064e-06	B2_trans	CODING_TRANSCRIPT_INTRON_VARIANT	HIS
763	Thoracic or lumbosacral neuritis or radiculitis, unspecified	symptoms	rs67579710	THBS3	1	155173527	G	A	A	0.990116	0.0384016	0.918329	1.06751	0.79589	0.996684	1	2789	42101	-0.10348	1.0252e-09	B2_trans	CODING_TRANSCRIPT_INTRON_VARIANT	HIS
332	Parkinson's disease	neurological	rs9268576	HLA-DRA	6	32395641	T	C	C	1.02745	0.104686	0.836854	1.26144	0.795916	0.996684	1	173	49068	0.095134	9.9752e-07	B2_trans	INTERGENIC_VARIANT	HIS
577.2	Chronic pancreatitis	digestive	rs1405655	NR1H2	19	50882619	T	C	C	0.976686	0.0912113	0.8168	1.16787	0.795921	0.996684	1	212	49274	0.075181	1.1208e-11	B2_trans,A2_Trans	CODING_TRANSCRIPT_INTRON_VARIANT	HIS
300.4	Dysthymic disorder	mental disorders	rs147812915	KAT7	17	47858295	C	T	T	0.985797	0.0553099	0.88452	1.09867	0.795923	0.996684	1	2062	44601	0.23438	1.0943e-07	A2_Trans	INTERGENIC_VARIANT	HIS
571	Chronic liver disease and cirrhosis	digestive	rs581342	LMNA	1	156095466	T	C	C	0.990448	0.0371118	0.920963	1.06518	0.795934	0.996684	1	2530	42271	0.090245	2.6355e-07	B2_trans	CODING_TRANSCRIPT_INTRON_VARIANT	HIS
706	Diseases of sebaceous glands	dermatologic	rs13050728	IFNAR2	21	34615210	T	C	C	1.00564	0.0217495	0.963672	1.04944	0.795956	0.996684	1	4711	39666	-0.10657	4.0686e-21	B2_trans,A2_Trans	CODING_TRANSCRIPT_INTRON_VARIANT	HIS
561.2	NA	NA	rs11702230	LOC101928126	21	35377591	C	T	T	0.978253	0.08504	0.828066	1.15568	0.795983	0.996684	1	1563	47499	0.099731	3.223e-09	B2_trans	INTERGENIC_VARIANT	HIS
871.1	Open wound of hand except finger(s)	injuries & poisonings	rs2284028	NCF4	22	37265172	A	C	C	1.04254	0.161148	0.760194	1.42976	0.795998	0.996684	1	779	48752	0.31271	4.1737e-06	A2_Trans	CODING_TRANSCRIPT_INTRON_VARIANT	HIS
303.4	Somatoform disorder	mental disorders	rs1453205	LOC101928196	2	19901073	C	T	T	0.988377	0.0452278	0.904533	1.07999	0.796022	0.996684	1	764	47909	0.096992	3.6368e-06	A2_Trans	INTERGENIC_VARIANT	HIS
722	Intervertebral disc disorders	musculoskeletal	rs2277732	DPP9	19	4723670	C	A	A	0.994219	0.0224322	0.951453	1.03891	0.796037	0.996684	1	4061	37854	0.11697	6.1912e-22	B2_trans,A2_Trans	FIVE_PRIME_UTR_INTRON_VARIANT	HIS
351	Other peripheral nerve disorders	neurological	rs1405655	NR1H2	19	50882619	T	C	C	0.995196	0.0186308	0.959511	1.03221	0.796043	0.996684	1	3991	37570	0.075181	1.1208e-11	B2_trans,A2_Trans	CODING_TRANSCRIPT_INTRON_VARIANT	HIS
754	Congenital musculoskeletal deformities of spine	congenital anomalies	rs915823	TMPRSS2	21	42851454	A	C	C	1.03386	0.128837	0.803146	1.33084	0.796071	0.996684	1	384	49102	-0.066039	1.6687e-06	B2_trans	CODING_TRANSCRIPT_INTRON_VARIANT	HIS
365.1	Open-angle glaucoma	sense organs	rs7579014	BCL11A	2	60707894	G	A	A	0.994619	0.020881	0.954735	1.03617	0.79609	0.996684	1	2060	40644	-0.05629	1.2614e-06	B2_trans	CODING_TRANSCRIPT_INTRON_VARIANT	HIS
530.11	GERD	digestive	rs915823	TMPRSS2	21	42851454	A	C	C	1.0057	0.0220095	0.963242	1.05004	0.7961	0.996684	1	4577	29294	-0.066039	1.6687e-06	B2_trans	CODING_TRANSCRIPT_INTRON_VARIANT	HIS
502	Postinflammatory pulmonary fibrosis	respiratory	rs10129899	LINC00637	14	104330432	C	A	A	0.979881	0.0786593	0.839882	1.14322	0.796114	0.996684	1	372	49002	-0.057002	2.1916e-06	B2_trans	INTERGENIC_VARIANT	HIS
747.1	Cardiac congenital anomalies	congenital anomalies	rs5023077	FBRSL1	12	133141973	T	C	C	1.02745	0.104849	0.836593	1.26185	0.796176	0.996684	1	335	49187	-0.090901	1.5172e-06	A2_Trans	CODING_TRANSCRIPT_INTRON_VARIANT	HIS
375.1	Dry eyes	sense organs	rs78313563	ESS2	22	19136365	G	A	A	0.982436	0.0686157	0.858812	1.12385	0.796209	0.996684	1	6018	34927	0.40873	6.5914e-07	A2_Trans	UPSTREAM_GENE_VARIANT	HIS
292.2	Mild cognitive impairment	mental disorders	rs60305836	CDH8	16	61709381	A	C	C	0.986034	0.0544611	0.886206	1.09711	0.796214	0.996684	1	1346	46747	0.086719	1.1846e-06	B2_trans	CODING_TRANSCRIPT_INTRON_VARIANT	HIS
471	Nasal polyps	respiratory	rs9896243	NSF	17	44826056	C	G	G	1.02637	0.100804	0.842366	1.25057	0.796223	0.996684	1	326	49072	-0.13155	3.2234e-08	A2_Trans	CODING_TRANSCRIPT_INTRON_VARIANT	HIS
389	Hearing loss	sense organs	rs2284028	NCF4	22	37265172	A	C	C	0.993594	0.0248869	0.946292	1.04326	0.796232	0.996684	1	5051	24474	0.31271	4.1737e-06	A2_Trans	CODING_TRANSCRIPT_INTRON_VARIANT	HIS
508	Pulmonary collapse; interstitial and compensatory emphysema	respiratory	rs766826	ELF5	11	34528766	C	T	T	0.981042	0.0741278	0.848379	1.13445	0.796255	0.996684	1	1268	48022	-0.082134	1.155e-11	B2_trans	CODING_TRANSCRIPT_INTRON_VARIANT	HIS
803	Fracture of upper limb	injuries & poisonings	rs10774671	OAS1	12	113357193	G	A	A	1.01151	0.0443076	0.927371	1.10327	0.796263	0.996684	1	561	47845	0.12569	3.6032e-11	A2_Trans	SPLICE_ACCEPTOR_VARIANT	HIS
427.2	Atrial fibrillation and flutter	circulatory system	rs10086829	COL14A1	8	121149129	G	A	A	1.00961	0.0370342	0.938921	1.08562	0.796265	0.996684	1	803	45939	-0.097352	3.8599e-06	A2_Trans	FIVE_PRIME_UTR_INTRON_VARIANT	HIS
371.2	Conjunctivitis, noninfectious	sense organs	rs61667602	CRHR1	17	43785349	T	C	C	0.98596	0.0547645	0.885612	1.09768	0.796265	0.996684	1	2026	46459	-0.093554	9.1279e-12	B2_trans	FIVE_PRIME_UTR_INTRON_VARIANT	HIS
270.2	Disorders of amino-acid metabolism	endocrine/metabolic	rs76423999	SLC12A7	5	1098067	T	A	A	0.971927	0.11029	0.782986	1.20646	0.796266	0.996684	1	650	48812	0.18412	3.8813e-07	A2_Trans	CODING_TRANSCRIPT_INTRON_VARIANT	HIS
250.14	Type 1 diabetes with neurological manifestations	endocrine/metabolic	rs75505823	LRP1	12	57540956	G	T	T	0.914805	0.344896	0.465321	1.79847	0.796269	0.996684	1	424	49110	-0.20852	3.0745e-06	A2_Trans	CODING_TRANSCRIPT_INTRON_VARIANT	HIS
242	Thyrotoxicosis with or without goiter	endocrine/metabolic	rs1250993	LOC101929525	10	81399565	C	G	G	1.01718	0.0659989	0.893761	1.15765	0.796277	0.996684	1	394	48773	0.12403	5.3767e-08	A2_Trans	INTERGENIC_VARIANT	HIS
523.32	Chronic periodontitis	digestive	rs1405655	NR1H2	19	50882619	T	C	C	0.993112	0.0267752	0.942339	1.04662	0.796283	0.996684	1	2109	44171	0.075181	1.1208e-11	B2_trans,A2_Trans	CODING_TRANSCRIPT_INTRON_VARIANT	HIS
969	Poisoning by psychotropic agents	injuries & poisonings	rs12809318	FBRSL1	12	133140840	T	C	C	0.975221	0.0972184	0.806029	1.17993	0.796336	0.996684	1	448	49043	-0.062781	9.5289e-09	B2_trans	CODING_TRANSCRIPT_INTRON_VARIANT	HIS
428.4	Heart failure with preserved EF [Diastolic heart failure]	circulatory system	rs766826	ELF5	11	34528766	C	T	T	1.01304	0.0501963	0.918119	1.11777	0.796348	0.996684	1	783	47927	-0.082134	1.155e-11	B2_trans	CODING_TRANSCRIPT_INTRON_VARIANT	HIS
474.1	Acute tonsillitis	respiratory	rs12567716	FOXD2	1	48197570	T	C	C	1.03776	0.143636	0.783127	1.37518	0.796392	0.996684	1	789	48724	-0.090753	1.4878e-06	B2_trans	INTERGENIC_VARIANT	HIS
525	Other diseases of the teeth and supporting structures	digestive	rs7960611	CLEC1A	12	10230416	G	A	A	0.995396	0.017886	0.961106	1.03091	0.796415	0.996684	1	3868	34692	-0.1584	3.3086e-07	A2_Trans	CODING_TRANSCRIPT_INTRON_VARIANT	HIS
715.1	Sacroiliitis NEC	musculoskeletal	rs7671107	LOC101929161	4	25449225	G	A	A	1.01733	0.0666046	0.89283	1.15919	0.796416	0.996684	1	637	48498	-0.064456	1.0803e-06	B2_trans	INTERGENIC_VARIANT	HIS
520	Disorders of tooth development	digestive	rs34488998	NKAIN3	8	63408372	G	A	A	0.955933	0.174699	0.67877	1.34627	0.796427	0.996684	1	1836	47374	0.1355	3.4644e-06	B2_trans	CODING_TRANSCRIPT_INTRON_VARIANT	HIS
573.3	Hepatomegaly	digestive	rs6869036	MGAT1	5	180223327	C	T	T	0.925579	0.299783	0.514326	1.66567	0.796429	0.996684	1	900	48486	0.25536	1.7578e-06	A2_Trans	FIVE_PRIME_UTR_INTRON_VARIANT	HIS
038.3	Bacteremia	infectious diseases	rs9461128	TMEM14B	6	10753875	T	C	C	1.02954	0.112849	0.82525	1.2844	0.796432	0.996684	1	554	48403	0.13046	3.4269e-06	B2_trans	CODING_TRANSCRIPT_INTRON_VARIANT	HIS
370.3	Keratoconjunctivitis	sense organs	rs12809318	FBRSL1	12	133140840	T	C	C	0.985442	0.0568505	0.881536	1.1016	0.796442	0.996684	1	1558	47352	-0.062781	9.5289e-09	B2_trans	CODING_TRANSCRIPT_INTRON_VARIANT	HIS
681.2	Cellulitis and abscess of face/neck	dermatologic	rs11234800	ME3	11	86479407	G	C	C	0.970922	0.114404	0.775896	1.21497	0.796458	0.996684	1	734	48639	-0.077173	3.0702e-06	B2_trans	INTERGENIC_VARIANT	HIS
585.34	Chronic Kidney Disease, Stage IV	genitourinary	rs77534576	DLX4	17	47940666	C	T	T	1.02472	0.0946941	0.851144	1.2337	0.796473	0.996684	1	293	48371	0.20794	1.7585e-10	B2_trans	INTERGENIC_VARIANT	HIS
420.3	Endocarditis	circulatory system	rs147812915	KAT7	17	47858295	C	T	T	0.953336	0.185288	0.663023	1.37077	0.796475	0.996684	1	502	49003	0.23438	1.0943e-07	A2_Trans	INTERGENIC_VARIANT	HIS
479	Other upper respiratory disease	respiratory	rs67959919	LZTFL1	3	45871908	G	A	A	1.02329	0.0892866	0.859012	1.21899	0.796496	0.996684	1	3195	45064	0.59355	1.6043e-80	A2_Trans	CODING_TRANSCRIPT_INTRON_VARIANT	HIS
195.1	Malignant neoplasm, other	neoplasms	rs67959919	LZTFL1	3	45871908	G	A	A	0.947225	0.210252	0.627317	1.43028	0.796504	0.996684	1	452	49032	0.59355	1.6043e-80	A2_Trans	CODING_TRANSCRIPT_INTRON_VARIANT	HIS
804	Fracture of hand or wrist	injuries & poisonings	rs9501257	HLA-DPB1	6	33055355	A	G	G	0.983808	0.063307	0.869007	1.11377	0.796514	0.996684	1	926	47470	0.17269	4.1339e-08	A2_Trans	THREE_PRIME_UTR_EXON_VARIANT	HIS
250.41	Impaired fasting glucose	endocrine/metabolic	rs1250993	LOC101929525	10	81399565	C	G	G	0.993497	0.0253018	0.945431	1.04401	0.796525	0.996684	1	2751	42545	0.12403	5.3767e-08	A2_Trans	INTERGENIC_VARIANT	HIS
459	Other disorders of circulatory system	circulatory system	rs60869999	MYO1C	17	1390948	A	T	T	0.984183	0.0618349	0.87185	1.11099	0.79653	0.996684	1	2042	46740	0.059541	2.9039e-06	B2_trans	CODING_TRANSCRIPT_INTRON_VARIANT	HIS
695.3	Rosacea	dermatologic	rs72711165	TMEM65	8	125336564	T	C	C	0.935652	0.257981	0.564313	1.55134	0.796547	0.996684	1	485	48441	0.18279	6.0907e-07	B2_trans	CODING_TRANSCRIPT_INTRON_VARIANT	HIS
411.8	Other chronic ischemic heart disease, unspecified	circulatory system	rs111783124	LOC101928126	21	35362848	G	A	A	0.991342	0.0337384	0.927909	1.05911	0.796601	0.996684	1	1970	43010	0.13532	2.1558e-07	A2_Trans	INTERGENIC_VARIANT	HIS
740.1	Osteoarthritis; localized	musculoskeletal	rs3746539	PTPRT	20	40702071	G	A	A	1.00445	0.0172348	0.971088	1.03896	0.79662	0.996684	1	4561	34803	0.05405	1.7723e-06	B2_trans	THREE_PRIME_UTR_EXON_VARIANT	HIS
371.21	Allergic conjunctivitis	sense organs	rs3746539	PTPRT	20	40702071	G	A	A	1.01133	0.0437298	0.928263	1.10184	0.796648	0.996684	1	1920	46660	0.05405	1.7723e-06	B2_trans	THREE_PRIME_UTR_EXON_VARIANT	HIS
427.5	Arrhythmia (cardiac) NOS	circulatory system	rs1453205	LOC101928196	2	19901073	C	T	T	0.991354	0.0336996	0.927991	1.05904	0.796653	0.996684	1	3513	44235	0.096992	3.6368e-06	A2_Trans	INTERGENIC_VARIANT	HIS
350	Abnormal movement	neurological	rs721917	SFTPD	10	81706324	A	G	G	1.00524	0.0202812	0.966064	1.046	0.79667	0.996684	1	4679	38812	0.055247	2.0819e-07	B2_trans	SYNONYMOUS_VARIANT	HIS
153.3	Malignant neoplasm of rectum, rectosigmoid junction, and anus	neoplasms	rs2924480	ELF5	11	34529831	T	C	C	1.02627	0.100628	0.842569	1.25001	0.796673	0.996684	1	157	49345	-0.11648	2.817e-07	A2_Trans	CODING_TRANSCRIPT_INTRON_VARIANT	HIS
366.2	Senile cataract	sense organs	rs111837807	CCHCR1	6	31121232	T	C	C	0.993186	0.0265414	0.942841	1.04622	0.796701	0.996684	1	4560	28434	0.20363	2.152e-11	A2_Trans,B2_trans	CODING_TRANSCRIPT_INTRON_VARIANT	HIS
969	Poisoning by psychotropic agents	injuries & poisonings	rs7089827	TFAM	10	60157611	C	T	T	0.96663	0.131755	0.746638	1.25144	0.796719	0.996684	1	448	49043	-0.14471	2.0338e-06	A2_Trans	THREE_PRIME_UTR_EXON_VARIANT	HIS
710	Osteomyelitis, periostitis, and other infections involving bone	musculoskeletal	rs495828	ABO	9	136154867	G	T	T	0.983754	0.0635857	0.868485	1.11432	0.79672	0.996684	1	405	48397	-0.13432	6.5649e-10	A2_Trans	UPSTREAM_GENE_VARIANT	HIS
594	Urinary calculus	genitourinary	rs12567716	FOXD2	1	48197570	T	C	C	0.989224	0.042063	0.910942	1.07423	0.796732	0.996684	1	1607	44825	-0.090753	1.4878e-06	B2_trans	INTERGENIC_VARIANT	HIS
512.1	Wheezing	respiratory	rs9501257	HLA-DPB1	6	33055355	A	G	G	1.02999	0.114724	0.822583	1.28969	0.796738	0.996684	1	1332	48039	0.17269	4.1339e-08	A2_Trans	THREE_PRIME_UTR_EXON_VARIANT	HIS
426.9	Cardiac pacemaker/device in situ	circulatory system	rs8080583	KANSL1	17	44162597	C	A	A	1.01394	0.0537675	0.912531	1.12663	0.796743	0.996684	1	306	48267	-0.12662	2.0785e-08	A2_Trans	CODING_TRANSCRIPT_INTRON_VARIANT	HIS
289.8	Polycythemia, secondary	hematopoietic	rs7560588	BCL11A	2	60727416	G	A	A	1.03052	0.116713	0.819801	1.29539	0.796753	0.996684	1	245	49211	-0.12371	2.3396e-07	A2_Trans	CODING_TRANSCRIPT_INTRON_VARIANT	HIS
564.8	NA	NA	rs61667602	CRHR1	17	43785349	T	C	C	0.977205	0.0895334	0.819926	1.16465	0.796759	0.996684	1	1329	47984	-0.093554	9.1279e-12	B2_trans	FIVE_PRIME_UTR_INTRON_VARIANT	HIS
361	Retinal detachments and defects	sense organs	rs12259804	PLEKHS1	10	115573378	T	C	C	0.963204	0.145594	0.724083	1.28129	0.796795	0.996684	1	784	47663	-0.27547	4.8674e-08	A2_Trans	INTERGENIC_VARIANT	HIS
506	Empyema and pneumothorax	respiratory	rs75505823	LRP1	12	57540956	G	T	T	0.912868	0.354058	0.456072	1.82718	0.796805	0.996684	1	244	49313	-0.20852	3.0745e-06	A2_Trans	CODING_TRANSCRIPT_INTRON_VARIANT	HIS
361	Retinal detachments and defects	sense organs	rs55654108	PDCL3P4	3	101425703	A	G	G	0.98795	0.0470871	0.900854	1.08347	0.796819	0.996684	1	784	47663	-0.05662	1.0636e-06	B2_trans	INTERGENIC_VARIANT	HIS
433.1	Occlusion and stenosis of precerebral arteries	circulatory system	rs9268576	HLA-DRA	6	32395641	T	C	C	0.981875	0.0710471	0.854241	1.12858	0.796825	0.996684	1	1559	46990	0.095134	9.9752e-07	B2_trans	INTERGENIC_VARIANT	HIS
386	Vertiginous syndromes and other disorders of vestibular system	sense organs	rs12259804	PLEKHS1	10	115573378	T	C	C	0.968521	0.124243	0.759195	1.23556	0.796836	0.996684	1	2025	45962	-0.27547	4.8674e-08	A2_Trans	INTERGENIC_VARIANT	HIS
701	Other hypertrophic and atrophic conditions of skin	dermatologic	rs60869999	MYO1C	17	1390948	A	T	T	0.991083	0.0347947	0.925748	1.06103	0.796844	0.996684	1	4519	41986	0.059541	2.9039e-06	B2_trans	CODING_TRANSCRIPT_INTRON_VARIANT	HIS
291.8	Alteration of consciousness	mental disorders	rs505922	ABO	9	136149229	T	C	C	0.973854	0.102917	0.79596	1.19151	0.796851	0.996684	1	980	48529	-0.099884	2.0889e-20	B2_trans	CODING_TRANSCRIPT_INTRON_VARIANT	HIS
362.2	Degeneration of macula and posterior pole of retina	sense organs	rs7579014	BCL11A	2	60707894	G	A	A	1.00738	0.02855	0.952555	1.06535	0.796856	0.996684	1	2106	44118	-0.05629	1.2614e-06	B2_trans	CODING_TRANSCRIPT_INTRON_VARIANT	HIS
244	Hypothyroidism	endocrine/metabolic	rs62200027	CASC20	20	6469515	G	A	A	0.993936	0.0236329	0.948947	1.04106	0.796878	0.996684	1	969	44101	-0.053006	3.3456e-06	B2_trans,A2_Trans	NON_CODING_TRANSCRIPT_INTRON_VARIANT	HIS
425.1	Primary/intrinsic cardiomyopathies	circulatory system	rs7671107	LOC101929161	4	25449225	G	A	A	1.01251	0.0482941	0.921063	1.11303	0.796913	0.996684	1	732	47798	-0.064456	1.0803e-06	B2_trans	INTERGENIC_VARIANT	HIS
362.23	Cystoid macular degeneration of retina	sense organs	rs9268576	HLA-DRA	6	32395641	T	C	C	1.02658	0.101946	0.840652	1.25363	0.796925	0.996684	1	481	48731	0.095134	9.9752e-07	B2_trans	INTERGENIC_VARIANT	HIS
249	Secondary diabetes mellitus	endocrine/metabolic	rs76073397	MIR548H2	16	11386452	T	C	C	0.969198	0.121599	0.763673	1.23004	0.796952	0.996684	1	1232	47741	0.14454	9.6663e-07	A2_Trans,B2_trans	INTERGENIC_VARIANT	HIS
571.81	Portal hypertension	digestive	rs72711165	TMEM65	8	125336564	T	C	C	0.900713	0.40643	0.4061	1.99775	0.796959	0.996684	1	331	49016	0.18279	6.0907e-07	B2_trans	CODING_TRANSCRIPT_INTRON_VARIANT	HIS
292.1	Aphasia/speech disturbance	mental disorders	rs76423999	SLC12A7	5	1098067	T	A	A	0.985773	0.0556953	0.883831	1.09947	0.79697	0.996684	1	995	47521	0.18412	3.8813e-07	A2_Trans	CODING_TRANSCRIPT_INTRON_VARIANT	HIS
835	Internal derangement of knee	injuries & poisonings	rs12259804	PLEKHS1	10	115573378	T	C	C	0.977232	0.0895372	0.819942	1.16469	0.797002	0.996684	1	2362	43844	-0.27547	4.8674e-08	A2_Trans	INTERGENIC_VARIANT	HIS
740.2	Osteoarthrosis, generalized	musculoskeletal	rs7089827	TFAM	10	60157611	C	T	T	0.984788	0.0595967	0.876221	1.10681	0.79701	0.996684	1	1591	46815	-0.14471	2.0338e-06	A2_Trans	THREE_PRIME_UTR_EXON_VARIANT	HIS
727	Other disorders of synovium, tendon, and bursa	musculoskeletal	rs7560588	BCL11A	2	60727416	G	A	A	0.992534	0.0291374	0.93744	1.05087	0.79703	0.996684	1	4270	39278	-0.12371	2.3396e-07	A2_Trans	CODING_TRANSCRIPT_INTRON_VARIANT	HIS
348.8	Encephalopathy, not elsewhere classified	neurological	rs1250993	LOC101929525	10	81399565	C	G	G	1.01806	0.0696224	0.888203	1.16691	0.797074	0.996684	1	628	48602	0.12403	5.3767e-08	A2_Trans	INTERGENIC_VARIANT	HIS
736.6	Unequal leg length (acquired)	musculoskeletal	rs766826	ELF5	11	34528766	C	T	T	1.02172	0.0835701	0.867356	1.20356	0.797077	0.996684	1	408	48987	-0.082134	1.155e-11	B2_trans	CODING_TRANSCRIPT_INTRON_VARIANT	HIS
433.1	Occlusion and stenosis of precerebral arteries	circulatory system	rs505922	ABO	9	136149229	T	C	C	1.01241	0.0479592	0.921577	1.11219	0.797124	0.996684	1	1559	46990	-0.099884	2.0889e-20	B2_trans	CODING_TRANSCRIPT_INTRON_VARIANT	HIS
755	Congenital anomalies of limbs	congenital anomalies	rs915823	TMPRSS2	21	42851454	A	C	C	1.01661	0.0640928	0.896599	1.15268	0.797169	0.996684	1	1577	46998	-0.066039	1.6687e-06	B2_trans	CODING_TRANSCRIPT_INTRON_VARIANT	HIS
604.3	Peyronie's disease	genitourinary	rs13179014	SPEF2	5	35693227	A	C	C	1.03062	0.117348	0.818863	1.29713	0.797182	0.996684	1	128	49424	-0.061249	6.1057e-07	B2_trans	CODING_TRANSCRIPT_INTRON_VARIANT	HIS
275.3	Disorders of magnesium metabolism	endocrine/metabolic	rs13050728	IFNAR2	21	34615210	T	C	C	1.0149	0.0575539	0.906635	1.13609	0.797223	0.996684	1	950	48133	-0.10657	4.0686e-21	B2_trans,A2_Trans	CODING_TRANSCRIPT_INTRON_VARIANT	HIS
686.1	Carbuncle and furuncle	dermatologic	rs12259804	PLEKHS1	10	115573378	T	C	C	0.942639	0.229923	0.600668	1.4793	0.797241	0.996684	1	1180	48066	-0.27547	4.8674e-08	A2_Trans	INTERGENIC_VARIANT	HIS
317.1	Alcoholism	mental disorders	rs12259804	PLEKHS1	10	115573378	T	C	C	0.98381	0.0635463	0.868601	1.1143	0.797287	0.996684	1	3182	37934	-0.27547	4.8674e-08	A2_Trans	INTERGENIC_VARIANT	HIS
454	Varicose veins	circulatory system	rs117169628	SLC22A31	16	89262657	G	A	A	0.98469	0.060067	0.875327	1.10772	0.797287	0.996684	1	1594	46457	0.081201	5.77e-07	B2_trans	SYNONYMOUS_VARIANT	HIS
362.22	Macular degeneration, wet	sense organs	rs915823	TMPRSS2	21	42851454	A	C	C	0.966869	0.131183	0.747661	1.25035	0.797306	0.996684	1	178	49299	-0.066039	1.6687e-06	B2_trans	CODING_TRANSCRIPT_INTRON_VARIANT	HIS
706.8	Other specified diseases of sebaceous glands	dermatologic	rs55654108	PDCL3P4	3	101425703	A	G	G	0.988147	0.0464285	0.902197	1.08228	0.797313	0.996684	1	2500	45899	-0.05662	1.0636e-06	B2_trans	INTERGENIC_VARIANT	HIS
521	Diseases of hard tissues of teeth	digestive	rs7960611	CLEC1A	12	10230416	G	A	A	1.00439	0.0170586	0.971364	1.03854	0.79734	0.996684	1	3341	33828	-0.1584	3.3086e-07	A2_Trans	CODING_TRANSCRIPT_INTRON_VARIANT	HIS
619	Noninflammatory female genital disorders	genitourinary	rs72655853	SBSPON	8	73985608	A	G	G	1.04209	0.160554	0.760748	1.42747	0.797355	0.996684	1	679	48533	0.22523	8.3915e-07	A2_Trans	CODING_TRANSCRIPT_INTRON_VARIANT	HIS
626.2	Dysmenorrhea	genitourinary	rs35705950	MUC5B	11	1241221	G	T	T	1.03732	0.14272	0.784206	1.37213	0.797377	0.996684	1	323	49072	-0.11177	1.2224e-08	B2_trans,A2_Trans	UPSTREAM_GENE_VARIANT	HIS
530.2	Esophageal bleeding (varices/hemorrhage)	digestive	rs147812915	KAT7	17	47858295	C	T	T	0.973077	0.106317	0.790041	1.19852	0.797405	0.996684	1	440	48616	0.23438	1.0943e-07	A2_Trans	INTERGENIC_VARIANT	HIS
362.4	Retinal vascular changes and abnomalities	sense organs	rs55654108	PDCL3P4	3	101425703	A	G	G	1.01423	0.0550412	0.91051	1.12976	0.797418	0.996684	1	756	48055	-0.05662	1.0636e-06	B2_trans	INTERGENIC_VARIANT	HIS
290.2	Delirium due to conditions classified elsewhere	mental disorders	rs2924480	ELF5	11	34529831	T	C	C	0.980365	0.0772555	0.842612	1.14064	0.79742	0.996684	1	666	48660	-0.11648	2.817e-07	A2_Trans	CODING_TRANSCRIPT_INTRON_VARIANT	HIS
440.22	Atherosclerosis of native arteries of the extremities with intermittent claudication	circulatory system	rs111783124	LOC101928126	21	35362848	G	A	A	0.975752	0.0956311	0.808981	1.1769	0.797426	0.996684	1	676	48581	0.13532	2.1558e-07	A2_Trans	INTERGENIC_VARIANT	HIS
724.8	Other symptoms referable to back	musculoskeletal	rs10774671	OAS1	12	113357193	G	A	A	1.01843	0.0711727	0.885831	1.17089	0.797446	0.996684	1	1638	47612	0.12569	3.6032e-11	A2_Trans	SPLICE_ACCEPTOR_VARIANT	HIS
038	Septicemia	infectious diseases	rs7960611	CLEC1A	12	10230416	G	A	A	1.00974	0.0377686	0.937693	1.08732	0.79747	0.996684	1	1437	46431	-0.1584	3.3086e-07	A2_Trans	CODING_TRANSCRIPT_INTRON_VARIANT	HIS
153.2	Colon cancer	neoplasms	rs915823	TMPRSS2	21	42851454	A	C	C	0.978856	0.0832782	0.831443	1.15241	0.797476	0.996684	1	358	48707	-0.066039	1.6687e-06	B2_trans	CODING_TRANSCRIPT_INTRON_VARIANT	HIS
257.1	Testicular hypofunction	endocrine/metabolic	rs76423999	SLC12A7	5	1098067	T	A	A	0.988569	0.0448017	0.905465	1.0793	0.797477	0.996684	1	785	46971	0.18412	3.8813e-07	A2_Trans	CODING_TRANSCRIPT_INTRON_VARIANT	HIS
374.1	Ectropion or entropion	sense organs	rs13050728	IFNAR2	21	34615210	T	C	C	1.0199	0.0768148	0.877354	1.18562	0.797504	0.996684	1	379	48994	-0.10657	4.0686e-21	B2_trans,A2_Trans	CODING_TRANSCRIPT_INTRON_VARIANT	HIS
332	Parkinson's disease	neurological	rs5023077	FBRSL1	12	133141973	T	C	C	0.981863	0.0713405	0.853741	1.12921	0.797519	0.996684	1	173	49068	-0.090901	1.5172e-06	A2_Trans	CODING_TRANSCRIPT_INTRON_VARIANT	HIS
540.11	Acute appendicitis	digestive	rs10774671	OAS1	12	113357193	G	A	A	0.981561	0.0725424	0.85147	1.13153	0.797525	0.996684	1	139	49122	0.12569	3.6032e-11	A2_Trans	SPLICE_ACCEPTOR_VARIANT	HIS
054	Herpes simplex	infectious diseases	rs495828	ABO	9	136154867	G	T	T	0.986023	0.0548663	0.885492	1.09797	0.797526	0.996684	1	1315	47173	-0.13432	6.5649e-10	A2_Trans	UPSTREAM_GENE_VARIANT	HIS
740.2	Osteoarthrosis, generalized	musculoskeletal	rs7605877	FOXI3	2	88559025	T	C	C	1.01502	0.0581168	0.905744	1.13748	0.797551	0.996684	1	1591	46815	-0.071053	3.3369e-06	B2_trans	INTERGENIC_VARIANT	HIS
578	Gastrointestinal hemorrhage	digestive	rs75505823	LRP1	12	57540956	G	T	T	1.01861	0.0718852	0.884747	1.17273	0.797563	0.996684	1	3917	40166	-0.20852	3.0745e-06	A2_Trans	CODING_TRANSCRIPT_INTRON_VARIANT	HIS
427.6	Premature beats	circulatory system	rs67579710	THBS3	1	155173527	G	A	A	0.968023	0.126707	0.755148	1.24091	0.797573	0.996684	1	844	48517	-0.10348	1.0252e-09	B2_trans	CODING_TRANSCRIPT_INTRON_VARIANT	HIS
705.3	Hidradenitis	dermatologic	rs495828	ABO	9	136154867	G	T	T	1.03418	0.131033	0.799945	1.337	0.797578	0.996684	1	199	49357	-0.13432	6.5649e-10	A2_Trans	UPSTREAM_GENE_VARIANT	HIS
274.11	Gouty arthropathy	endocrine/metabolic	rs35705950	MUC5B	11	1241221	G	T	T	0.972291	0.109561	0.784401	1.20519	0.797578	0.996684	1	652	48473	-0.11177	1.2224e-08	B2_trans,A2_Trans	UPSTREAM_GENE_VARIANT	HIS
946	Anaphylactic shock NOS	injuries & poisonings	rs4830964	.	23	15515319	C	G	G	1.01881	0.0726726	0.883559	1.17477	0.797581	0.996684	1	324	49191	0.046578	2.9701e-06	B2_trans	SEQUENCE_VARIANT	HIS
743.2	Pathologic fracture	musculoskeletal	rs55654108	PDCL3P4	3	101425703	A	G	G	1.02536	0.0976405	0.846764	1.24161	0.79761	0.996684	1	465	48998	-0.05662	1.0636e-06	B2_trans	INTERGENIC_VARIANT	HIS
585.4	Chronic kidney disease, Stage I or II	genitourinary	rs11702230	LOC101928126	21	35377591	C	T	T	1.01992	0.0769224	0.877182	1.18589	0.797623	0.996684	1	830	48100	0.099731	3.223e-09	B2_trans	INTERGENIC_VARIANT	HIS
1000	NA	NA	rs915823	TMPRSS2	21	42851454	A	C	C	1.02522	0.0971359	0.847489	1.24022	0.797646	0.996684	1	731	48536	-0.066039	1.6687e-06	B2_trans	CODING_TRANSCRIPT_INTRON_VARIANT	HIS
426.92	Cardiac defibrillator in situ	circulatory system	rs75505823	LRP1	12	57540956	G	T	T	0.947407	0.210735	0.626842	1.43191	0.797663	0.996684	1	150	49022	-0.20852	3.0745e-06	A2_Trans	CODING_TRANSCRIPT_INTRON_VARIANT	HIS
379.2	Disorders of vitreous body	sense organs	rs61667602	CRHR1	17	43785349	T	C	C	1.00881	0.0342099	0.943386	1.07877	0.797676	0.996684	1	3058	43178	-0.093554	9.1279e-12	B2_trans	FIVE_PRIME_UTR_INTRON_VARIANT	HIS
496.21	Obstructive chronic bronchitis	respiratory	rs11085727	TYK2	19	10466123	C	T	T	0.985446	0.0571949	0.880944	1.10234	0.797691	0.996684	1	895	48022	0.17253	2.3333e-18	A2_Trans,B2_trans	CODING_TRANSCRIPT_INTRON_VARIANT	HIS
739	Contracture of joint	musculoskeletal	rs35705950	MUC5B	11	1241221	G	T	T	0.954486	0.181733	0.668464	1.36289	0.797701	0.996684	1	363	49171	-0.11177	1.2224e-08	B2_trans,A2_Trans	UPSTREAM_GENE_VARIANT	HIS
414	Other forms of chronic heart disease	circulatory system	rs8052423	SLC22A31	16	89269178	G	T	T	1.02126	0.0820963	0.869476	1.19955	0.797714	0.996684	1	1014	48058	0.13037	1.0019e-06	A2_Trans	UPSTREAM_GENE_VARIANT	HIS
585.3	Chronic renal failure [CKD]	genitourinary	rs10774671	OAS1	12	113357193	G	A	A	0.993481	0.0255193	0.945012	1.04444	0.797728	0.996684	1	1403	43591	0.12569	3.6032e-11	A2_Trans	SPLICE_ACCEPTOR_VARIANT	HIS
272.1	Hyperlipidemia	endocrine/metabolic	rs10774679	OAS3	12	113374748	C	T	T	1.00486	0.0189231	0.968275	1.04283	0.797754	0.996684	1	3493	14127	0.075824	4.6954e-12	B2_trans	UPSTREAM_GENE_VARIANT	HIS
873	NA	NA	rs11085727	TYK2	19	10466123	C	T	T	0.973681	0.104091	0.793989	1.19404	0.797772	0.996684	1	967	48543	0.17253	2.3333e-18	A2_Trans,B2_trans	CODING_TRANSCRIPT_INTRON_VARIANT	HIS
475	Chronic sinusitis	respiratory	rs7089827	TFAM	10	60157611	C	T	T	1.01034	0.0401607	0.933865	1.09308	0.797785	0.996684	1	3638	43059	-0.14471	2.0338e-06	A2_Trans	THREE_PRIME_UTR_EXON_VARIANT	HIS
871.1	Open wound of hand except finger(s)	injuries & poisonings	rs7605877	FOXI3	2	88559025	T	C	C	0.964302	0.141879	0.730207	1.27345	0.797788	0.996684	1	779	48752	-0.071053	3.3369e-06	B2_trans	INTERGENIC_VARIANT	HIS
275.6	Hypercalcemia	endocrine/metabolic	rs622568	SEC61G	7	54647894	A	C	C	1.02601	0.100211	0.843043	1.24868	0.797803	0.996684	1	376	49037	0.11965	2.6006e-06	A2_Trans	INTERGENIC_VARIANT	HIS
577	Diseases of pancreas	digestive	rs11234800	ME3	11	86479407	G	C	C	0.983545	0.0647727	0.866283	1.11668	0.797836	0.996684	1	681	47853	-0.077173	3.0702e-06	B2_trans	INTERGENIC_VARIANT	HIS
737.3	Kyphoscoliosis and scoliosis	musculoskeletal	rs111783124	LOC101928126	21	35362848	G	A	A	0.966722	0.132153	0.746127	1.25254	0.797875	0.996684	1	576	48921	0.13532	2.1558e-07	A2_Trans	INTERGENIC_VARIANT	HIS
727.4	Ganglion and cyst of synovium, tendon, and bursa	musculoskeletal	rs34488998	NKAIN3	8	63408372	G	A	A	0.965088	0.138771	0.735266	1.26674	0.797891	0.996684	1	903	47942	0.1355	3.4644e-06	B2_trans	CODING_TRANSCRIPT_INTRON_VARIANT	HIS
574.12	Cholelithiasis with other cholecystitis	digestive	rs766826	ELF5	11	34528766	C	T	T	0.97817	0.0862053	0.826107	1.15822	0.797918	0.996684	1	672	48743	-0.082134	1.155e-11	B2_trans	CODING_TRANSCRIPT_INTRON_VARIANT	HIS
010	Tuberculosis	infectious diseases	rs10774671	OAS1	12	113357193	G	A	A	0.974076	0.102589	0.796653	1.19101	0.797923	0.996684	1	443	49070	0.12569	3.6032e-11	A2_Trans	SPLICE_ACCEPTOR_VARIANT	HIS
594.2	Calculus of lower urinary tract	genitourinary	rs147812915	KAT7	17	47858295	C	T	T	0.948198	0.207763	0.631031	1.42478	0.797935	0.996684	1	205	49350	0.23438	1.0943e-07	A2_Trans	INTERGENIC_VARIANT	HIS
523.31	Acute periodontitis	digestive	rs12259804	PLEKHS1	10	115573378	T	C	C	1.02204	0.0851655	0.864919	1.20771	0.797955	0.996684	1	2289	43541	-0.27547	4.8674e-08	A2_Trans	INTERGENIC_VARIANT	HIS
427.9	Palpitations	circulatory system	rs495828	ABO	9	136154867	G	T	T	1.01152	0.0447307	0.926613	1.1042	0.797956	0.996684	1	2286	45572	-0.13432	6.5649e-10	A2_Trans	UPSTREAM_GENE_VARIANT	HIS
472	Chronic pharyngitis and nasopharyngitis	respiratory	rs72655853	SBSPON	8	73985608	A	G	G	1.02016	0.0779894	0.875559	1.18865	0.797963	0.996684	1	2617	45024	0.22523	8.3915e-07	A2_Trans	CODING_TRANSCRIPT_INTRON_VARIANT	HIS
304	Adjustment reaction	mental disorders	rs34488998	NKAIN3	8	63408372	G	A	A	1.0125	0.0485295	0.920633	1.11353	0.797973	0.996684	1	5696	34892	0.1355	3.4644e-06	B2_trans	CODING_TRANSCRIPT_INTRON_VARIANT	HIS
571.81	Portal hypertension	digestive	rs7089827	TFAM	10	60157611	C	T	T	0.972329	0.109633	0.784321	1.2054	0.797988	0.996684	1	331	49016	-0.14471	2.0338e-06	A2_Trans	THREE_PRIME_UTR_EXON_VARIANT	HIS
521.1	Dental caries	digestive	rs12259804	PLEKHS1	10	115573378	T	C	C	0.986178	0.054385	0.886467	1.0971	0.798009	0.996684	1	3284	34273	-0.27547	4.8674e-08	A2_Trans	INTERGENIC_VARIANT	HIS
395.1	Nonrheumatic mitral valve disorders	circulatory system	rs1405655	NR1H2	19	50882619	T	C	C	0.983725	0.0641198	0.867551	1.11546	0.798021	0.996684	1	999	48194	0.075181	1.1208e-11	B2_trans,A2_Trans	CODING_TRANSCRIPT_INTRON_VARIANT	HIS
726.4	Calcaneal spur; Exostosis NOS	musculoskeletal	rs13179014	SPEF2	5	35693227	A	C	C	1.01291	0.0501175	0.918142	1.11745	0.798024	0.996684	1	1849	46702	-0.061249	6.1057e-07	B2_trans	CODING_TRANSCRIPT_INTRON_VARIANT	HIS
257.1	Testicular hypofunction	endocrine/metabolic	rs1878527	ANKRD30BL	2	133056313	T	C	C	1.013	0.0504831	0.91757	1.11836	0.798035	0.996684	1	785	46971	-0.077457	2.0215e-06	B2_trans	INTERGENIC_VARIANT	HIS
401.21	Hypertensive heart disease	circulatory system	rs7089827	TFAM	10	60157611	C	T	T	0.986736	0.0521827	0.890806	1.093	0.798044	0.996684	1	1754	46185	-0.14471	2.0338e-06	A2_Trans	THREE_PRIME_UTR_EXON_VARIANT	HIS
805	Fracture of vertebral column without mention of spinal cord injury	injuries & poisonings	rs4830964	.	23	15515319	C	G	G	0.98686	0.0516938	0.891772	1.09209	0.798049	0.996684	1	383	48894	0.046578	2.9701e-06	B2_trans	SEQUENCE_VARIANT	HIS
416	Cardiomegaly	circulatory system	rs7605877	FOXI3	2	88559025	T	C	C	1.02185	0.0844689	0.865936	1.20583	0.798059	0.996684	1	1456	47703	-0.071053	3.3369e-06	B2_trans	INTERGENIC_VARIANT	HIS
306.9	Tension headache	mental disorders	rs117169628	SLC22A31	16	89262657	G	A	A	0.963288	0.146186	0.723306	1.28289	0.798059	0.996684	1	801	48679	0.081201	5.77e-07	B2_trans	SYNONYMOUS_VARIANT	HIS
702.1	Actinic keratosis	dermatologic	rs12567716	FOXD2	1	48197570	T	C	C	1.01707	0.0661694	0.893364	1.15791	0.798083	0.996684	1	1560	46912	-0.090753	1.4878e-06	B2_trans	INTERGENIC_VARIANT	HIS
367.1	Myopia	sense organs	rs13179014	SPEF2	5	35693227	A	C	C	1.00575	0.0224167	0.962519	1.05092	0.798099	0.996684	1	6353	36083	-0.061249	6.1057e-07	B2_trans	CODING_TRANSCRIPT_INTRON_VARIANT	HIS
555	Inflammatory bowel disease and other gastroenteritis and colitis	digestive	rs7560588	BCL11A	2	60727416	G	A	A	1.02356	0.0910513	0.856273	1.22354	0.798104	0.996684	1	464	48769	-0.12371	2.3396e-07	A2_Trans	CODING_TRANSCRIPT_INTRON_VARIANT	HIS
580.31	Nephritis and nephropathy in diseases classified elsewhere	genitourinary	rs61667602	CRHR1	17	43785349	T	C	C	0.975437	0.0972258	0.806195	1.18021	0.798108	0.996684	1	442	48888	-0.093554	9.1279e-12	B2_trans	FIVE_PRIME_UTR_INTRON_VARIANT	HIS
216	Benign neoplasm of skin	neoplasms	rs10774671	OAS1	12	113357193	G	A	A	1.00874	0.0340255	0.943663	1.07831	0.798123	0.996684	1	3734	43717	0.12569	3.6032e-11	A2_Trans	SPLICE_ACCEPTOR_VARIANT	HIS
378	Strabismus and other disorders of binocular eye movements	sense organs	rs9367106	LOC100505711	6	41483390	G	C	C	0.986649	0.0525544	0.890078	1.0937	0.79814	0.996684	1	1061	47273	0.20225	3.4038e-11	B2_trans	INTERGENIC_VARIANT	HIS
381.1	Otitis media	sense organs	rs505922	ABO	9	136149229	T	C	C	0.989861	0.0398457	0.915498	1.07026	0.798141	0.996684	1	3214	44781	-0.099884	2.0889e-20	B2_trans	CODING_TRANSCRIPT_INTRON_VARIANT	HIS
292.4	Altered mental status	mental disorders	rs1453205	LOC101928196	2	19901073	C	T	T	0.988761	0.0441973	0.906714	1.07823	0.79815	0.996684	1	1478	47147	0.096992	3.6368e-06	A2_Trans	INTERGENIC_VARIANT	HIS
1002	NA	NA	rs35508621	LZTFL1	3	45880481	T	C	C	0.97734	0.0896303	0.819884	1.16504	0.798166	0.996684	1	2065	46046	0.38931	6.0917e-89	B2_trans	CODING_TRANSCRIPT_INTRON_VARIANT	HIS
772.2	Spasm of muscle	symptoms	rs1878527	ANKRD30BL	2	133056313	T	C	C	1.01366	0.0530598	0.913541	1.12475	0.798169	0.996684	1	2888	45039	-0.077457	2.0215e-06	B2_trans	INTERGENIC_VARIANT	HIS
198.6	Secondary malignancy of bone	neoplasms	rs67579710	THBS3	1	155173527	G	A	A	1.03819	0.146551	0.778988	1.38363	0.79817	0.996684	1	107	49357	-0.10348	1.0252e-09	B2_trans	CODING_TRANSCRIPT_INTRON_VARIANT	HIS
735	Acquired foot deformities	musculoskeletal	rs2284028	NCF4	22	37265172	A	C	C	1.00866	0.0337245	0.944145	1.07758	0.798195	0.996684	1	3389	40005	0.31271	4.1737e-06	A2_Trans	CODING_TRANSCRIPT_INTRON_VARIANT	HIS
272	Disorders of lipoid metabolism	endocrine/metabolic	rs10774679	OAS3	12	113374748	C	T	T	1.00486	0.0189434	0.968231	1.04287	0.798196	0.996684	1	3505	14078	0.075824	4.6954e-12	B2_trans	UPSTREAM_GENE_VARIANT	HIS
316	Substance addiction and disorders	mental disorders	rs62200027	CASC20	20	6469515	G	A	A	0.995082	0.0192819	0.958178	1.03341	0.7982	0.996684	1	2371	39724	-0.053006	3.3456e-06	B2_trans,A2_Trans	NON_CODING_TRANSCRIPT_INTRON_VARIANT	HIS
440	Atherosclerosis	circulatory system	rs721917	SFTPD	10	81706324	A	G	G	1.01075	0.0418397	0.931175	1.09713	0.798232	0.996684	1	1661	46868	0.055247	2.0819e-07	B2_trans	SYNONYMOUS_VARIANT	HIS
426.3	Bundle branch block	circulatory system	rs12660421	FOXP4-AS1	6	41488378	G	A	A	0.981022	0.0749521	0.846992	1.13626	0.798234	0.996684	1	998	48037	0.35506	1.1424e-09	A2_Trans	DOWNSTREAM_GENE_VARIANT	HIS
871	Open wounds of extremities	injuries & poisonings	rs467843	TRAPPC13	5	64945715	A	G	G	1.00867	0.0337906	0.944036	1.07774	0.798253	0.996684	1	3238	44389	-0.089724	1.7259e-06	A2_Trans	CODING_TRANSCRIPT_INTRON_VARIANT	HIS
851	Complications of transplants and reattached limbs	injuries & poisonings	rs35508621	LZTFL1	3	45880481	T	C	C	0.957565	0.169643	0.686701	1.33527	0.798254	0.996684	1	668	48650	0.38931	6.0917e-89	B2_trans	CODING_TRANSCRIPT_INTRON_VARIANT	HIS
275.6	Hypercalcemia	endocrine/metabolic	rs75505823	LRP1	12	57540956	G	T	T	0.932099	0.27511	0.543611	1.59822	0.798265	0.996684	1	376	49037	-0.20852	3.0745e-06	A2_Trans	CODING_TRANSCRIPT_INTRON_VARIANT	HIS
224.1	Benign neoplasm of eye, uveal	neoplasms	rs60305836	CDH8	16	61709381	A	C	C	0.980335	0.0777071	0.841841	1.14161	0.798269	0.996684	1	542	48417	0.086719	1.1846e-06	B2_trans	CODING_TRANSCRIPT_INTRON_VARIANT	HIS
275.53	Disorders of phosphorus metabolism	endocrine/metabolic	rs721917	SFTPD	10	81706324	A	G	G	1.01764	0.0684268	0.889919	1.1637	0.798272	0.996684	1	600	48717	0.055247	2.0819e-07	B2_trans	SYNONYMOUS_VARIANT	HIS
317.11	Alcoholic liver damage	mental disorders	rs34488998	NKAIN3	8	63408372	G	A	A	0.971029	0.115028	0.775033	1.21659	0.798278	0.996684	1	793	47527	0.1355	3.4644e-06	B2_trans	CODING_TRANSCRIPT_INTRON_VARIANT	HIS
681	Superficial cellulitis and abscess	dermatologic	rs60305836	CDH8	16	61709381	A	C	C	0.992698	0.0286741	0.938447	1.05009	0.798279	0.996684	1	4923	37746	0.086719	1.1846e-06	B2_trans	CODING_TRANSCRIPT_INTRON_VARIANT	HIS
1019	NA	NA	rs581342	LMNA	1	156095466	T	C	C	1.0113	0.0439487	0.927831	1.10227	0.798283	0.996684	1	4916	41424	0.090245	2.6355e-07	B2_trans	CODING_TRANSCRIPT_INTRON_VARIANT	HIS
110.1	Dermatophytosis	infectious diseases	rs61667602	CRHR1	17	43785349	T	C	C	1.00561	0.0218873	0.963383	1.04969	0.798283	0.996684	1	5515	32879	-0.093554	9.1279e-12	B2_trans	FIVE_PRIME_UTR_INTRON_VARIANT	HIS
562.1	Diverticulosis	digestive	rs9577395	ATP11A	13	113534984	C	G	G	0.99179	0.0322568	0.931028	1.05652	0.798288	0.996684	1	4783	40939	0.064829	8.6068e-07	B2_trans,A2_Trans	CODING_TRANSCRIPT_INTRON_VARIANT	HIS
727.6	Rupture of tendon, nontraumatic	musculoskeletal	rs915823	TMPRSS2	21	42851454	A	C	C	0.985599	0.0567595	0.881833	1.10158	0.798288	0.996684	1	1095	47114	-0.066039	1.6687e-06	B2_trans	CODING_TRANSCRIPT_INTRON_VARIANT	HIS
353	Nerve root and plexus disorders	neurological	rs10086829	COL14A1	8	121149129	G	A	A	1.01956	0.0757813	0.878832	1.18281	0.798289	0.996684	1	1050	48062	-0.097352	3.8599e-06	A2_Trans	FIVE_PRIME_UTR_INTRON_VARIANT	HIS
742	Derangement of joint, non-traumatic	musculoskeletal	rs12660421	FOXP4-AS1	6	41488378	G	A	A	1.01477	0.0573844	0.906824	1.13557	0.798294	0.996684	1	1999	46523	0.35506	1.1424e-09	A2_Trans	DOWNSTREAM_GENE_VARIANT	HIS
763	Thoracic or lumbosacral neuritis or radiculitis, unspecified	symptoms	rs76423999	SLC12A7	5	1098067	T	A	A	1.00758	0.0295539	0.950876	1.06767	0.798296	0.996684	1	2789	42101	0.18412	3.8813e-07	A2_Trans	CODING_TRANSCRIPT_INTRON_VARIANT	HIS
286.7	Other and unspecified coagulation defects	hematopoietic	rs60305836	CDH8	16	61709381	A	C	C	0.969466	0.121352	0.764254	1.22978	0.79831	0.996684	1	461	48973	0.086719	1.1846e-06	B2_trans	CODING_TRANSCRIPT_INTRON_VARIANT	HIS
751	Genitourinary congenital anomalies	congenital anomalies	rs62200027	CASC20	20	6469515	G	A	A	0.985338	0.0578019	0.8798	1.10354	0.79831	0.996684	1	1199	47868	-0.053006	3.3456e-06	B2_trans,A2_Trans	NON_CODING_TRANSCRIPT_INTRON_VARIANT	HIS
601.1	Prostatitis	genitourinary	rs9501257	HLA-DPB1	6	33055355	A	G	G	1.01758	0.0681942	0.890268	1.16309	0.798315	0.996684	1	1219	47408	0.17269	4.1339e-08	A2_Trans	THREE_PRIME_UTR_EXON_VARIANT	HIS
772.4	Rhabdomyolysis	symptoms	rs5023077	FBRSL1	12	133141973	T	C	C	0.974355	0.101672	0.798314	1.18922	0.79832	0.996684	1	293	49214	-0.090901	1.5172e-06	A2_Trans	CODING_TRANSCRIPT_INTRON_VARIANT	HIS
593	Hematuria	genitourinary	rs1250993	LOC101929525	10	81399565	C	G	G	1.00707	0.0275677	0.954098	1.06298	0.798356	0.996684	1	2771	43241	0.12403	5.3767e-08	A2_Trans	INTERGENIC_VARIANT	HIS
292.3	Memory loss	mental disorders	rs5023077	FBRSL1	12	133141973	T	C	C	0.98946	0.0414876	0.912187	1.07328	0.798411	0.996684	1	1682	46519	-0.090901	1.5172e-06	A2_Trans	CODING_TRANSCRIPT_INTRON_VARIANT	HIS
261.4	Vitamin D deficiency	endocrine/metabolic	rs1250993	LOC101929525	10	81399565	C	G	G	1.00475	0.018541	0.96889	1.04193	0.798414	0.996684	1	4735	35322	0.12403	5.3767e-08	A2_Trans	INTERGENIC_VARIANT	HIS
611	Abnormal findings on mammogram or breast exam	genitourinary	rs495828	ABO	9	136154867	G	T	T	1.01737	0.0674394	0.891406	1.16114	0.798415	0.996684	1	822	47956	-0.13432	6.5649e-10	A2_Trans	UPSTREAM_GENE_VARIANT	HIS
401	Hypertension	circulatory system	rs9461128	TMEM14B	6	10753875	T	C	C	0.990619	0.0369122	0.921482	1.06494	0.798453	0.996684	1	2738	18301	0.13046	3.4269e-06	B2_trans	CODING_TRANSCRIPT_INTRON_VARIANT	HIS
365.1	Open-angle glaucoma	sense organs	rs13179014	SPEF2	5	35693227	A	C	C	0.994044	0.0233969	0.949489	1.04069	0.798462	0.996684	1	2060	40644	-0.061249	6.1057e-07	B2_trans	CODING_TRANSCRIPT_INTRON_VARIANT	HIS
227	Benign neoplasm of other endocrine glands and related structures	neoplasms	rs7560588	BCL11A	2	60727416	G	A	A	1.02348	0.0909167	0.856432	1.22312	0.798473	0.996684	1	268	48966	-0.12371	2.3396e-07	A2_Trans	CODING_TRANSCRIPT_INTRON_VARIANT	HIS
705.3	Hidradenitis	dermatologic	rs467843	TRAPPC13	5	64945715	A	G	G	0.973246	0.106212	0.790342	1.19848	0.798473	0.996684	1	199	49357	-0.089724	1.7259e-06	A2_Trans	CODING_TRANSCRIPT_INTRON_VARIANT	HIS
594.2	Calculus of lower urinary tract	genitourinary	rs13179014	SPEF2	5	35693227	A	C	C	1.03085	0.11901	0.816384	1.30166	0.798483	0.996684	1	205	49350	-0.061249	6.1057e-07	B2_trans	CODING_TRANSCRIPT_INTRON_VARIANT	HIS
295	Schizophrenia and other psychotic disorders	mental disorders	rs721917	SFTPD	10	81706324	A	G	G	0.992756	0.0284788	0.938861	1.04974	0.798505	0.996684	1	1301	45740	0.055247	2.0819e-07	B2_trans	SYNONYMOUS_VARIANT	HIS
771.2	Cramp of limb	symptoms	rs10774679	OAS3	12	113374748	C	T	T	1.02211	0.0856585	0.864139	1.20895	0.79851	0.996684	1	944	48454	0.075824	4.6954e-12	B2_trans	UPSTREAM_GENE_VARIANT	HIS
857	Mechanical complication of unspecified genitourinary device, implant, and graft	injuries & poisonings	rs9896243	NSF	17	44826056	C	G	G	1.03412	0.131427	0.79928	1.33795	0.79852	0.996684	1	378	49170	-0.13155	3.2234e-08	A2_Trans	CODING_TRANSCRIPT_INTRON_VARIANT	HIS
368.1	Amblyopia	sense organs	rs35508621	LZTFL1	3	45880481	T	C	C	0.958288	0.166925	0.69089	1.32918	0.798532	0.996684	1	379	48917	0.38931	6.0917e-89	B2_trans	CODING_TRANSCRIPT_INTRON_VARIANT	HIS
619	Noninflammatory female genital disorders	genitourinary	rs10774671	OAS1	12	113357193	G	A	A	0.981294	0.0739843	0.848835	1.13442	0.798542	0.996684	1	679	48533	0.12569	3.6032e-11	A2_Trans	SPLICE_ACCEPTOR_VARIANT	HIS
526.41	Temporomandibular joint disorder, unspecified	digestive	rs9501257	HLA-DPB1	6	33055355	A	G	G	0.977408	0.0895341	0.820096	1.1649	0.798555	0.996684	1	1214	47887	0.17269	4.1339e-08	A2_Trans	THREE_PRIME_UTR_EXON_VARIANT	HIS
765	Cervical radiculitis	symptoms	rs7671107	LOC101929161	4	25449225	G	A	A	1.00895	0.0349289	0.942192	1.08044	0.798582	0.996684	1	1944	45420	-0.064456	1.0803e-06	B2_trans	INTERGENIC_VARIANT	HIS
745	Pain in joint	musculoskeletal	rs78313563	ESS2	22	19136365	G	A	A	1.01639	0.0637063	0.897084	1.15156	0.798587	0.996684	1	5440	11713	0.40873	6.5914e-07	A2_Trans	UPSTREAM_GENE_VARIANT	HIS
302.1	Decreased libido	mental disorders	rs117169628	SLC22A31	16	89262657	G	A	A	0.964369	0.142184	0.72982	1.2743	0.798588	0.996684	1	653	48813	0.081201	5.77e-07	B2_trans	SYNONYMOUS_VARIANT	HIS
614	Inflammatory diseases of female pelvic organs	genitourinary	rs10774671	OAS1	12	113357193	G	A	A	0.985075	0.0589348	0.877615	1.10569	0.798605	0.996684	1	865	47909	0.12569	3.6032e-11	A2_Trans	SPLICE_ACCEPTOR_VARIANT	HIS
117	Mycoses	infectious diseases	rs12660421	FOXP4-AS1	6	41488378	G	A	A	1.03011	0.116262	0.8202	1.29373	0.798614	0.996684	1	517	48976	0.35506	1.1424e-09	A2_Trans	DOWNSTREAM_GENE_VARIANT	HIS
521.2	Dental abrasion, erosion and attrition	digestive	rs12809318	FBRSL1	12	133140840	T	C	C	1.01032	0.0402359	0.933705	1.09322	0.798617	0.996684	1	1962	46110	-0.062781	9.5289e-09	B2_trans	CODING_TRANSCRIPT_INTRON_VARIANT	HIS
791	Gangrene	symptoms	rs5023077	FBRSL1	12	133141973	T	C	C	0.976052	0.0950069	0.81022	1.17583	0.798617	0.996684	1	161	49304	-0.090901	1.5172e-06	A2_Trans	CODING_TRANSCRIPT_INTRON_VARIANT	HIS
694.1	Vitiligo	dermatologic	rs915823	TMPRSS2	21	42851454	A	C	C	1.03206	0.123706	0.809857	1.31524	0.798621	0.996684	1	146	49310	-0.066039	1.6687e-06	B2_trans	CODING_TRANSCRIPT_INTRON_VARIANT	HIS
250.25	Diabetes type 2 with peripheral circulatory disorders	endocrine/metabolic	rs67579710	THBS3	1	155173527	G	A	A	1.02266	0.087822	0.860947	1.21474	0.798623	0.996684	1	921	47954	-0.10348	1.0252e-09	B2_trans	CODING_TRANSCRIPT_INTRON_VARIANT	HIS
788	Syncope and collapse	symptoms	rs2924480	ELF5	11	34529831	T	C	C	0.991939	0.0317249	0.932139	1.05558	0.798625	0.996684	1	2319	44683	-0.11648	2.817e-07	A2_Trans	CODING_TRANSCRIPT_INTRON_VARIANT	HIS
301	Personality disorders	mental disorders	rs2277732	DPP9	19	4723670	C	A	A	1.01052	0.0410138	0.932464	1.0951	0.798675	0.996684	1	1241	46547	0.11697	6.1912e-22	B2_trans,A2_Trans	FIVE_PRIME_UTR_INTRON_VARIANT	HIS
420	Carditis	circulatory system	rs467843	TRAPPC13	5	64945715	A	G	G	1.01663	0.0646866	0.895577	1.15405	0.798711	0.996684	1	840	48365	-0.089724	1.7259e-06	A2_Trans	CODING_TRANSCRIPT_INTRON_VARIANT	HIS
276.6	Fluid overload	endocrine/metabolic	rs1405655	NR1H2	19	50882619	T	C	C	1.01836	0.0713374	0.885479	1.17118	0.798713	0.996684	1	659	48654	0.075181	1.1208e-11	B2_trans,A2_Trans	CODING_TRANSCRIPT_INTRON_VARIANT	HIS
626.11	Absent or infrequent menstruation	genitourinary	rs4830964	.	23	15515319	C	G	G	0.972527	0.109245	0.785076	1.20473	0.798723	0.996684	1	333	49198	0.046578	2.9701e-06	B2_trans	SEQUENCE_VARIANT	HIS
369.2	Eye infection, viral	sense organs	rs7960611	CLEC1A	12	10230416	G	A	A	1.02454	0.0950849	0.850342	1.23443	0.798728	0.996684	1	551	48921	-0.1584	3.3086e-07	A2_Trans	CODING_TRANSCRIPT_INTRON_VARIANT	HIS
173	Neoplasm of uncertain behavior of skin	neoplasms	rs915823	TMPRSS2	21	42851454	A	C	C	1.01464	0.0570132	0.907368	1.1346	0.798742	0.996684	1	3322	44944	-0.066039	1.6687e-06	B2_trans	CODING_TRANSCRIPT_INTRON_VARIANT	HIS
374	Other disorders of eyelids	sense organs	rs721917	SFTPD	10	81706324	A	G	G	0.992483	0.029597	0.936548	1.05176	0.79876	0.996684	1	1820	45339	0.055247	2.0819e-07	B2_trans	SYNONYMOUS_VARIANT	HIS
222	Benign neoplasm of male genital organs	neoplasms	rs467843	TRAPPC13	5	64945715	A	G	G	1.01824	0.0709116	0.886116	1.17007	0.798784	0.996684	1	822	48471	-0.089724	1.7259e-06	A2_Trans	CODING_TRANSCRIPT_INTRON_VARIANT	HIS
496.21	Obstructive chronic bronchitis	respiratory	rs10086829	COL14A1	8	121149129	G	A	A	0.983238	0.0663205	0.86339	1.11972	0.798818	0.996684	1	895	48022	-0.097352	3.8599e-06	A2_Trans	FIVE_PRIME_UTR_INTRON_VARIANT	HIS
455	Hemorrhoids	circulatory system	rs1250993	LOC101929525	10	81399565	C	G	G	1.0057	0.0223095	0.962673	1.05065	0.798872	0.996684	1	6842	36782	0.12403	5.3767e-08	A2_Trans	INTERGENIC_VARIANT	HIS
428.3	Heart failure with reduced EF [Systolic or combined heart failure]	circulatory system	rs62200027	CASC20	20	6469515	G	A	A	0.990814	0.0362156	0.922923	1.0637	0.798873	0.996684	1	784	47100	-0.053006	3.3456e-06	B2_trans,A2_Trans	NON_CODING_TRANSCRIPT_INTRON_VARIANT	HIS
1011	NA	NA	rs9268576	HLA-DRA	6	32395641	T	C	C	0.978519	0.0852254	0.82799	1.15641	0.798878	0.996684	1	1688	47259	0.095134	9.9752e-07	B2_trans	INTERGENIC_VARIANT	HIS
585.4	Chronic kidney disease, Stage I or II	genitourinary	rs13050728	IFNAR2	21	34615210	T	C	C	0.98684	0.0520192	0.891185	1.09276	0.798987	0.996684	1	830	48100	-0.10657	4.0686e-21	B2_trans,A2_Trans	CODING_TRANSCRIPT_INTRON_VARIANT	HIS
709	Diffuse diseases of connective tissue	dermatologic	rs9268576	HLA-DRA	6	32395641	T	C	C	1.03848	0.148287	0.776565	1.38874	0.79899	0.996684	1	316	49187	0.095134	9.9752e-07	B2_trans	INTERGENIC_VARIANT	HIS
696.42	Psoriatic arthropathy	dermatologic	rs77534576	DLX4	17	47940666	C	T	T	1.04693	0.180083	0.735578	1.49006	0.798995	0.996684	1	82	49371	0.20794	1.7585e-10	B2_trans	INTERGENIC_VARIANT	HIS
300.13	Phobia	mental disorders	rs7089827	TFAM	10	60157611	C	T	T	1.03908	0.15055	0.77357	1.39572	0.799011	0.996684	1	312	49249	-0.14471	2.0338e-06	A2_Trans	THREE_PRIME_UTR_EXON_VARIANT	HIS
737.3	Kyphoscoliosis and scoliosis	musculoskeletal	rs67959919	LZTFL1	3	45871908	G	A	A	1.05428	0.207603	0.70185	1.58369	0.799017	0.996684	1	576	48921	0.59355	1.6043e-80	A2_Trans	CODING_TRANSCRIPT_INTRON_VARIANT	HIS
527	Diseases of the salivary glands	digestive	rs117169628	SLC22A31	16	89262657	G	A	A	0.980873	0.0758547	0.845367	1.1381	0.799035	0.996684	1	1463	47236	0.081201	5.77e-07	B2_trans	SYNONYMOUS_VARIANT	HIS
425	Cardiomyopathy	circulatory system	rs7089827	TFAM	10	60157611	C	T	T	1.01542	0.0600917	0.902598	1.14234	0.799036	0.996684	1	849	47608	-0.14471	2.0338e-06	A2_Trans	THREE_PRIME_UTR_EXON_VARIANT	HIS
735.1	Flat foot	musculoskeletal	rs9497053	UTRN	6	145026256	G	A	A	0.991317	0.034255	0.926947	1.06016	0.799044	0.996684	1	1727	46011	-0.064841	1.0064e-06	B2_trans	CODING_TRANSCRIPT_INTRON_VARIANT	HIS
619	Noninflammatory female genital disorders	genitourinary	rs467843	TRAPPC13	5	64945715	A	G	G	0.982157	0.0707223	0.855031	1.12818	0.799048	0.996684	1	679	48533	-0.089724	1.7259e-06	A2_Trans	CODING_TRANSCRIPT_INTRON_VARIANT	HIS
525	Other diseases of the teeth and supporting structures	digestive	rs77534576	DLX4	17	47940666	C	T	T	0.990987	0.0355667	0.924258	1.06253	0.799055	0.996684	1	3868	34692	0.20794	1.7585e-10	B2_trans	INTERGENIC_VARIANT	HIS
244.2	Acquired hypothyroidism	endocrine/metabolic	rs10774671	OAS1	12	113357193	G	A	A	1.02097	0.0815327	0.870186	1.19788	0.799077	0.996684	1	460	48916	0.12569	3.6032e-11	A2_Trans	SPLICE_ACCEPTOR_VARIANT	HIS
317	Alcohol-related disorders	mental disorders	rs3746539	PTPRT	20	40702071	G	A	A	1.00412	0.016158	0.97282	1.03643	0.799084	0.996684	1	3076	34807	0.05405	1.7723e-06	B2_trans	THREE_PRIME_UTR_EXON_VARIANT	HIS
275.6	Hypercalcemia	endocrine/metabolic	rs2284028	NCF4	22	37265172	A	C	C	0.965547	0.137743	0.7371	1.2648	0.799084	0.996684	1	376	49037	0.31271	4.1737e-06	A2_Trans	CODING_TRANSCRIPT_INTRON_VARIANT	HIS
276.14	Hypopotassemia	endocrine/metabolic	rs1878527	ANKRD30BL	2	133056313	T	C	C	1.01312	0.0512255	0.916345	1.12012	0.799088	0.996684	1	2437	45303	-0.077457	2.0215e-06	B2_trans	INTERGENIC_VARIANT	HIS
366.1	Nonsenile Cataract	sense organs	rs35508621	LZTFL1	3	45880481	T	C	C	0.953678	0.18636	0.661869	1.37414	0.799109	0.996684	1	616	48775	0.38931	6.0917e-89	B2_trans	CODING_TRANSCRIPT_INTRON_VARIANT	HIS
440	Atherosclerosis	circulatory system	rs35705950	MUC5B	11	1241221	G	T	T	0.979891	0.0798305	0.837965	1.14586	0.799142	0.996684	1	1661	46868	-0.11177	1.2224e-08	B2_trans,A2_Trans	UPSTREAM_GENE_VARIANT	HIS
577.1	Acute pancreatitis	digestive	rs9268576	HLA-DRA	6	32395641	T	C	C	0.978918	0.0837367	0.830749	1.15351	0.799145	0.996684	1	490	48426	0.095134	9.9752e-07	B2_trans	INTERGENIC_VARIANT	HIS
447	Other disorders of arteries and arterioles	circulatory system	rs35705950	MUC5B	11	1241221	G	T	T	1.03927	0.151389	0.772442	1.39827	0.79916	0.996684	1	617	48829	-0.11177	1.2224e-08	B2_trans,A2_Trans	UPSTREAM_GENE_VARIANT	HIS
711.1	Pyogenic arthritis	musculoskeletal	rs35508621	LZTFL1	3	45880481	T	C	C	0.941815	0.23561	0.593491	1.49457	0.799164	0.996684	1	219	49318	0.38931	6.0917e-89	B2_trans	CODING_TRANSCRIPT_INTRON_VARIANT	HIS
706	Diseases of sebaceous glands	dermatologic	rs766826	ELF5	11	34528766	C	T	T	0.994081	0.0233324	0.949645	1.0406	0.799172	0.996684	1	4711	39666	-0.082134	1.155e-11	B2_trans	CODING_TRANSCRIPT_INTRON_VARIANT	HIS
333.4	Torsion dystonia	neurological	rs67959919	LZTFL1	3	45871908	G	A	A	1.05761	0.220153	0.686957	1.62824	0.799184	0.996684	1	276	49250	0.59355	1.6043e-80	A2_Trans	CODING_TRANSCRIPT_INTRON_VARIANT	HIS
433.2	Occlusion of cerebral arteries	circulatory system	rs5023077	FBRSL1	12	133141973	T	C	C	0.989883	0.0399703	0.915295	1.07055	0.799186	0.996684	1	853	47180	-0.090901	1.5172e-06	A2_Trans	CODING_TRANSCRIPT_INTRON_VARIANT	HIS
038.3	Bacteremia	infectious diseases	rs7605877	FOXI3	2	88559025	T	C	C	0.980709	0.0765794	0.844026	1.13953	0.799212	0.996684	1	554	48403	-0.071053	3.3369e-06	B2_trans	INTERGENIC_VARIANT	HIS
727.6	Rupture of tendon, nontraumatic	musculoskeletal	rs766826	ELF5	11	34528766	C	T	T	1.01057	0.041354	0.931896	1.09589	0.799226	0.996684	1	1095	47114	-0.082134	1.155e-11	B2_trans	CODING_TRANSCRIPT_INTRON_VARIANT	HIS
479	Other upper respiratory disease	respiratory	rs10086829	COL14A1	8	121149129	G	A	A	1.01292	0.050485	0.917495	1.11828	0.799231	0.996684	1	3195	45064	-0.097352	3.8599e-06	A2_Trans	FIVE_PRIME_UTR_INTRON_VARIANT	HIS
010	Tuberculosis	infectious diseases	rs9501257	HLA-DPB1	6	33055355	A	G	G	0.963215	0.147358	0.721592	1.28574	0.799237	0.996684	1	443	49070	0.17269	4.1339e-08	A2_Trans	THREE_PRIME_UTR_EXON_VARIANT	HIS
711.1	Pyogenic arthritis	musculoskeletal	rs9577395	ATP11A	13	113534984	C	G	G	1.03287	0.127171	0.805001	1.32523	0.799266	0.996684	1	219	49318	0.064829	8.6068e-07	B2_trans,A2_Trans	CODING_TRANSCRIPT_INTRON_VARIANT	HIS
332	Parkinson's disease	neurological	rs9497053	UTRN	6	145026256	G	A	A	0.983125	0.0669268	0.862264	1.12093	0.799267	0.996684	1	173	49068	-0.064841	1.0064e-06	B2_trans	CODING_TRANSCRIPT_INTRON_VARIANT	HIS
427	Cardiac dysrhythmias	circulatory system	rs62200027	CASC20	20	6469515	G	A	A	1.00459	0.0180336	0.969707	1.04074	0.799333	0.996684	1	5782	34238	-0.053006	3.3456e-06	B2_trans,A2_Trans	NON_CODING_TRANSCRIPT_INTRON_VARIANT	HIS
228	Hemangioma and lymphangioma, any site	neoplasms	rs7960611	CLEC1A	12	10230416	G	A	A	1.01964	0.0765427	0.877598	1.18468	0.799374	0.996684	1	1103	48193	-0.1584	3.3086e-07	A2_Trans	CODING_TRANSCRIPT_INTRON_VARIANT	HIS
736.4	Genu valgum or varum (acquired)	musculoskeletal	rs9367106	LOC100505711	6	41483390	G	C	C	1.03406	0.131804	0.798648	1.33887	0.799391	0.996684	1	215	49338	0.20225	3.4038e-11	B2_trans	INTERGENIC_VARIANT	HIS
565.1	Anal and rectal polyp	digestive	rs67959919	LZTFL1	3	45871908	G	A	A	0.959585	0.162342	0.698068	1.31907	0.799404	0.996684	1	1344	47902	0.59355	1.6043e-80	A2_Trans	CODING_TRANSCRIPT_INTRON_VARIANT	HIS
535	Gastritis and duodenitis	digestive	rs72711165	TMEM65	8	125336564	T	C	C	0.964439	0.14251	0.729407	1.2752	0.799436	0.996684	1	3685	43401	0.18279	6.0907e-07	B2_trans	CODING_TRANSCRIPT_INTRON_VARIANT	HIS
352.1	Trigeminal nerve disorders [CN5]	neurological	rs76073397	MIR548H2	16	11386452	T	C	C	1.05242	0.201079	0.709626	1.5608	0.799437	0.996684	1	487	49026	0.14454	9.6663e-07	A2_Trans,B2_trans	INTERGENIC_VARIANT	HIS
613.5	Mastodynia	genitourinary	rs147812915	KAT7	17	47858295	C	T	T	0.94929	0.204836	0.635393	1.41826	0.799449	0.996684	1	508	49025	0.23438	1.0943e-07	A2_Trans	INTERGENIC_VARIANT	HIS
594.2	Calculus of lower urinary tract	genitourinary	rs9268576	HLA-DRA	6	32395641	T	C	C	0.957913	0.16925	0.68748	1.33473	0.799456	0.996684	1	205	49350	0.095134	9.9752e-07	B2_trans	INTERGENIC_VARIANT	HIS
278.1	Obesity	endocrine/metabolic	rs622568	SEC61G	7	54647894	A	C	C	0.995399	0.0181524	0.960607	1.03145	0.799457	0.996684	1	4121	24566	0.11965	2.6006e-06	A2_Trans	INTERGENIC_VARIANT	HIS
365.11	Primary open angle glaucoma	sense organs	rs1453205	LOC101928196	2	19901073	C	T	T	1.00821	0.0321934	0.946561	1.07388	0.799481	0.996684	1	778	46680	0.096992	3.6368e-06	A2_Trans	INTERGENIC_VARIANT	HIS
871	Open wounds of extremities	injuries & poisonings	rs3746539	PTPRT	20	40702071	G	A	A	0.991683	0.0328778	0.929795	1.05769	0.799487	0.996684	1	3238	44389	0.05405	1.7723e-06	B2_trans	THREE_PRIME_UTR_EXON_VARIANT	HIS
476	Allergic rhinitis	respiratory	rs55654108	PDCL3P4	3	101425703	A	G	G	0.995245	0.0187652	0.959306	1.03253	0.799497	0.996684	1	5471	33555	-0.05662	1.0636e-06	B2_trans	INTERGENIC_VARIANT	HIS
297.1	Suicidal ideation	mental disorders	rs7560588	BCL11A	2	60727416	G	A	A	1.011	0.0430786	0.929144	1.10007	0.799508	0.996684	1	1539	45644	-0.12371	2.3396e-07	A2_Trans	CODING_TRANSCRIPT_INTRON_VARIANT	HIS
585.32	End stage renal disease	genitourinary	rs8080583	KANSL1	17	44162597	C	A	A	0.984627	0.0610052	0.873663	1.10968	0.799529	0.996684	1	228	48546	-0.12662	2.0785e-08	A2_Trans	CODING_TRANSCRIPT_INTRON_VARIANT	HIS
275.3	Disorders of magnesium metabolism	endocrine/metabolic	rs35154152	THBS3	1	155172725	T	C	C	1.02511	0.0976806	0.846499	1.24142	0.799544	0.996684	1	950	48133	-0.20528	2.3574e-11	A2_Trans	SYNONYMOUS_VARIANT	HIS
362.3	Other nondiabetic retinopathy	sense organs	rs35154152	THBS3	1	155172725	T	C	C	0.981609	0.0731009	0.85058	1.13282	0.799552	0.996684	1	1668	46841	-0.20528	2.3574e-11	A2_Trans	SYNONYMOUS_VARIANT	HIS
612	Breast conditions, congenital or relating to hormones	genitourinary	rs1453205	LOC101928196	2	19901073	C	T	T	1.01689	0.0659756	0.893546	1.15727	0.799555	0.996684	1	472	48779	0.096992	3.6368e-06	A2_Trans	INTERGENIC_VARIANT	HIS
318	Tobacco use disorder	mental disorders	rs35154152	THBS3	1	155172725	T	C	C	0.993047	0.0274784	0.94098	1.048	0.799563	0.996684	1	4639	33048	-0.20528	2.3574e-11	A2_Trans	SYNONYMOUS_VARIANT	HIS
519.8	Other diseases of respiratory system, NEC	respiratory	rs11234800	ME3	11	86479407	G	C	C	0.961436	0.154897	0.709695	1.30247	0.799576	0.996684	1	896	48658	-0.077173	3.0702e-06	B2_trans	INTERGENIC_VARIANT	HIS
841	Sprains and strains of back and neck	injuries & poisonings	rs495828	ABO	9	136154867	G	T	T	0.987224	0.050654	0.89392	1.09027	0.799607	0.996684	1	2611	45668	-0.13432	6.5649e-10	A2_Trans	UPSTREAM_GENE_VARIANT	HIS
694	Dyschromia and Vitiligo	dermatologic	rs721917	SFTPD	10	81706324	A	G	G	0.990161	0.0389492	0.917387	1.06871	0.799611	0.996684	1	2205	46136	0.055247	2.0819e-07	B2_trans	SYNONYMOUS_VARIANT	HIS
348.9	Other conditions of brain, NOS	neurological	rs78313563	ESS2	22	19136365	G	A	A	1.07613	0.289046	0.610701	1.89627	0.79962	0.996684	1	588	48867	0.40873	6.5914e-07	A2_Trans	UPSTREAM_GENE_VARIANT	HIS
755.1	Congenital deformities of feet	congenital anomalies	rs9896243	NSF	17	44826056	C	G	G	1.01505	0.0588513	0.904468	1.13915	0.799629	0.996684	1	1437	47195	-0.13155	3.2234e-08	A2_Trans	CODING_TRANSCRIPT_INTRON_VARIANT	HIS
724.8	Other symptoms referable to back	musculoskeletal	rs55654108	PDCL3P4	3	101425703	A	G	G	0.981317	0.0743025	0.848327	1.13516	0.799634	0.996684	1	1638	47612	-0.05662	1.0636e-06	B2_trans	INTERGENIC_VARIANT	HIS
271.3	Intestinal disaccharidase deficiencies and disaccharide malabsorption	endocrine/metabolic	rs721917	SFTPD	10	81706324	A	G	G	1.00977	0.0382999	0.936744	1.08849	0.799634	0.996684	1	1685	46596	0.055247	2.0819e-07	B2_trans	SYNONYMOUS_VARIANT	HIS
296	Mood disorders	mental disorders	rs76423999	SLC12A7	5	1098067	T	A	A	0.995341	0.0183973	0.960091	1.03189	0.799635	0.996684	1	3444	21006	0.18412	3.8813e-07	A2_Trans	CODING_TRANSCRIPT_INTRON_VARIANT	HIS
614.52	Vaginitis and vulvovaginitis	genitourinary	rs10086829	COL14A1	8	121149129	G	A	A	1.0207	0.0807392	0.871312	1.19571	0.799653	0.996684	1	781	48233	-0.097352	3.8599e-06	A2_Trans	FIVE_PRIME_UTR_INTRON_VARIANT	HIS
1010.3	NA	NA	rs60869999	MYO1C	17	1390948	A	T	T	1.00504	0.0198009	0.96678	1.04481	0.799664	0.996684	1	9446	23350	0.059541	2.9039e-06	B2_trans	CODING_TRANSCRIPT_INTRON_VARIANT	HIS
594.3	Calculus of ureter	genitourinary	rs581342	LMNA	1	156095466	T	C	C	0.978195	0.0868775	0.82504	1.15978	0.799678	0.996684	1	590	48388	0.090245	2.6355e-07	B2_trans	CODING_TRANSCRIPT_INTRON_VARIANT	HIS
257	Testicular dysfunction	endocrine/metabolic	rs2277732	DPP9	19	4723670	C	A	A	1.01008	0.0395112	0.934808	1.09141	0.799685	0.996684	1	1059	46579	0.11697	6.1912e-22	B2_trans,A2_Trans	FIVE_PRIME_UTR_INTRON_VARIANT	HIS
578.2	Blood in stool	digestive	rs11085727	TYK2	19	10466123	C	T	T	1.00879	0.0344875	0.942854	1.07933	0.7997	0.996684	1	3068	44314	0.17253	2.3333e-18	A2_Trans,B2_trans	CODING_TRANSCRIPT_INTRON_VARIANT	HIS
274	Gout and other crystal arthropathies	endocrine/metabolic	rs13179014	SPEF2	5	35693227	A	C	C	0.991693	0.0328758	0.929808	1.0577	0.799706	0.996684	1	1091	45641	-0.061249	6.1057e-07	B2_trans	CODING_TRANSCRIPT_INTRON_VARIANT	HIS
710.11	Acute osteomyelitis	musculoskeletal	rs2277732	DPP9	19	4723670	C	A	A	1.02142	0.0835161	0.867189	1.20307	0.799707	0.996684	1	228	49078	0.11697	6.1912e-22	B2_trans,A2_Trans	FIVE_PRIME_UTR_INTRON_VARIANT	HIS
297.1	Suicidal ideation	mental disorders	rs9577395	ATP11A	13	113534984	C	G	G	1.00995	0.0390111	0.935603	1.0902	0.799737	0.996684	1	1539	45644	0.064829	8.6068e-07	B2_trans,A2_Trans	CODING_TRANSCRIPT_INTRON_VARIANT	HIS
479	Other upper respiratory disease	respiratory	rs35508621	LZTFL1	3	45880481	T	C	C	1.02324	0.0905661	0.856813	1.22199	0.799775	0.996684	1	3195	45064	0.38931	6.0917e-89	B2_trans	CODING_TRANSCRIPT_INTRON_VARIANT	HIS
792.1	Papanicolaou smear of cervix or vagina with atypical squamous cells	genitourinary	rs10086829	COL14A1	8	121149129	G	A	A	1.02841	0.11045	0.828229	1.27697	0.799793	0.996684	1	272	49130	-0.097352	3.8599e-06	A2_Trans	FIVE_PRIME_UTR_INTRON_VARIANT	HIS
687.1	Rash and other nonspecific skin eruption	dermatologic	rs13179014	SPEF2	5	35693227	A	C	C	1.00709	0.0278514	0.953587	1.06359	0.799794	0.996684	1	6740	38684	-0.061249	6.1057e-07	B2_trans	CODING_TRANSCRIPT_INTRON_VARIANT	HIS
010	Tuberculosis	infectious diseases	rs9461128	TMEM14B	6	10753875	T	C	C	1.04871	0.187551	0.726127	1.51461	0.799804	0.996684	1	443	49070	0.13046	3.4269e-06	B2_trans	CODING_TRANSCRIPT_INTRON_VARIANT	HIS
217	Vascular hamartomas and non-neoplastic nevi	neoplasms	rs721917	SFTPD	10	81706324	A	G	G	0.985236	0.0586565	0.878237	1.10527	0.799818	0.996684	1	1917	47234	0.055247	2.0819e-07	B2_trans	SYNONYMOUS_VARIANT	HIS
250.4	Abnormal glucose	endocrine/metabolic	rs4830964	.	23	15515319	C	G	G	0.996359	0.014385	0.96866	1.02485	0.799835	0.996684	1	5071	36953	0.046578	2.9701e-06	B2_trans	SEQUENCE_VARIANT	HIS
565	Anal and rectal conditions	digestive	rs12809318	FBRSL1	12	133140840	T	C	C	0.990357	0.0382146	0.91889	1.06738	0.79984	0.996684	1	2444	45437	-0.062781	9.5289e-09	B2_trans	CODING_TRANSCRIPT_INTRON_VARIANT	HIS
278.11	Morbid obesity	endocrine/metabolic	rs581342	LMNA	1	156095466	T	C	C	0.990526	0.0375539	0.920237	1.06618	0.799889	0.996684	1	2128	42881	0.090245	2.6355e-07	B2_trans	CODING_TRANSCRIPT_INTRON_VARIANT	HIS
705.1	Dyshidrosis	dermatologic	rs8052423	SLC22A31	16	89269178	G	T	T	1.03715	0.143899	0.782266	1.37508	0.799896	0.996684	1	369	49168	0.13037	1.0019e-06	A2_Trans	UPSTREAM_GENE_VARIANT	HIS
521.2	Dental abrasion, erosion and attrition	digestive	rs2284028	NCF4	22	37265172	A	C	C	0.984262	0.062584	0.870641	1.11271	0.799908	0.996684	1	1962	46110	0.31271	4.1737e-06	A2_Trans	CODING_TRANSCRIPT_INTRON_VARIANT	HIS
526	Diseases of the jaws	digestive	rs505922	ABO	9	136149229	T	C	C	0.988507	0.0456089	0.903977	1.08094	0.799929	0.996684	1	2423	46014	-0.099884	2.0889e-20	B2_trans	CODING_TRANSCRIPT_INTRON_VARIANT	HIS
724.8	Other symptoms referable to back	musculoskeletal	rs1250993	LOC101929525	10	81399565	C	G	G	0.982169	0.0709935	0.854587	1.1288	0.799931	0.996684	1	1638	47612	0.12403	5.3767e-08	A2_Trans	INTERGENIC_VARIANT	HIS
564.8	NA	NA	rs77534576	DLX4	17	47940666	C	T	T	1.04161	0.160859	0.759944	1.42767	0.799931	0.996684	1	1329	47984	0.20794	1.7585e-10	B2_trans	INTERGENIC_VARIANT	HIS
531.4	Peptic ulcer, site unspecified	digestive	rs35508621	LZTFL1	3	45880481	T	C	C	0.967688	0.129606	0.75061	1.24755	0.799938	0.996684	1	835	48148	0.38931	6.0917e-89	B2_trans	CODING_TRANSCRIPT_INTRON_VARIANT	HIS
189.2	Cancer of bladder	neoplasms	rs581342	LMNA	1	156095466	T	C	C	0.971428	0.114388	0.776324	1.21557	0.799948	0.996684	1	259	49041	0.090245	2.6355e-07	B2_trans	CODING_TRANSCRIPT_INTRON_VARIANT	HIS
530.1	Esophagitis, GERD and related diseases	digestive	rs75505823	LRP1	12	57540956	G	T	T	1.01283	0.0503025	0.917737	1.11777	0.799953	0.996684	1	4589	28492	-0.20852	3.0745e-06	A2_Trans	CODING_TRANSCRIPT_INTRON_VARIANT	HIS
427.21	Atrial fibrillation	circulatory system	rs11234800	ME3	11	86479407	G	C	C	0.988745	0.044669	0.905862	1.07921	0.799958	0.996684	1	789	46093	-0.077173	3.0702e-06	B2_trans	INTERGENIC_VARIANT	HIS
698	Pruritus and related conditions	dermatologic	rs6869036	MGAT1	5	180223327	C	T	T	0.960705	0.15822	0.704551	1.30999	0.799983	0.996684	1	2503	45862	0.25536	1.7578e-06	A2_Trans	FIVE_PRIME_UTR_INTRON_VARIANT	HIS
573.6	Nonspecific elevation of levels of transaminase or lactic acid dehydrogenase [LDH]	digestive	rs2924480	ELF5	11	34529831	T	C	C	1.01418	0.0555925	0.909485	1.13093	0.800015	0.996684	1	1780	47119	-0.11648	2.817e-07	A2_Trans	CODING_TRANSCRIPT_INTRON_VARIANT	HIS
379.9	Pain, swelling or discharge of eye	sense organs	rs55654108	PDCL3P4	3	101425703	A	G	G	0.981789	0.0725567	0.851644	1.13182	0.800039	0.996684	1	1998	47227	-0.05662	1.0636e-06	B2_trans	INTERGENIC_VARIANT	HIS
286.7	Other and unspecified coagulation defects	hematopoietic	rs12259804	PLEKHS1	10	115573378	T	C	C	1.07075	0.269909	0.630873	1.81734	0.800055	0.996684	1	461	48973	-0.27547	4.8674e-08	A2_Trans	INTERGENIC_VARIANT	HIS
726.4	Calcaneal spur; Exostosis NOS	musculoskeletal	rs1878527	ANKRD30BL	2	133056313	T	C	C	0.983937	0.0639355	0.868051	1.11529	0.800057	0.996684	1	1849	46702	-0.077457	2.0215e-06	B2_trans	INTERGENIC_VARIANT	HIS
480	Pneumonia	respiratory	rs7605877	FOXI3	2	88559025	T	C	C	1.01028	0.0403963	0.933379	1.09352	0.800063	0.996684	1	2353	44381	-0.071053	3.3369e-06	B2_trans	INTERGENIC_VARIANT	HIS
478	Throat pain	respiratory	rs7605877	FOXI3	2	88559025	T	C	C	0.965264	0.139592	0.734218	1.26902	0.800064	0.996684	1	1359	48171	-0.071053	3.3369e-06	B2_trans	INTERGENIC_VARIANT	HIS
681.3	Cellulitis and abscess of arm/hand	dermatologic	rs7089827	TFAM	10	60157611	C	T	T	0.978683	0.0850804	0.828365	1.15628	0.800067	0.996684	1	1034	48052	-0.14471	2.0338e-06	A2_Trans	THREE_PRIME_UTR_EXON_VARIANT	HIS
366.2	Senile cataract	sense organs	rs7579014	BCL11A	2	60707894	G	A	A	0.995186	0.0190538	0.958706	1.03305	0.800068	0.996684	1	4560	28434	-0.05629	1.2614e-06	B2_trans	CODING_TRANSCRIPT_INTRON_VARIANT	HIS
189.21	Malignant neoplasm of bladder	neoplasms	rs78313563	ESS2	22	19136365	G	A	A	1.07145	0.272523	0.62806	1.82787	0.800076	0.996684	1	218	49157	0.40873	6.5914e-07	A2_Trans	UPSTREAM_GENE_VARIANT	HIS
872	Traumatic amputation	injuries & poisonings	rs12259804	PLEKHS1	10	115573378	T	C	C	0.933458	0.271933	0.547804	1.59061	0.800095	0.996684	1	222	49141	-0.27547	4.8674e-08	A2_Trans	INTERGENIC_VARIANT	HIS
297.1	Suicidal ideation	mental disorders	rs9501257	HLA-DPB1	6	33055355	A	G	G	1.01189	0.0466868	0.92341	1.10885	0.800098	0.996684	1	1539	45644	0.17269	4.1339e-08	A2_Trans	THREE_PRIME_UTR_EXON_VARIANT	HIS
550.4	Umbilical hernia	digestive	rs10774671	OAS1	12	113357193	G	A	A	0.989118	0.0432113	0.908796	1.07654	0.800098	0.996684	1	622	47729	0.12569	3.6032e-11	A2_Trans	SPLICE_ACCEPTOR_VARIANT	HIS
427.8	Sinoatrial node dysfunction (Bradycardia)	circulatory system	rs7960611	CLEC1A	12	10230416	G	A	A	1.02544	0.0992004	0.844247	1.24551	0.800106	0.996684	1	313	49181	-0.1584	3.3086e-07	A2_Trans	CODING_TRANSCRIPT_INTRON_VARIANT	HIS
727.2	Bursitis disorders	musculoskeletal	rs7560588	BCL11A	2	60727416	G	A	A	1.02221	0.0867647	0.862357	1.2117	0.800108	0.996684	1	1266	47915	-0.12371	2.3396e-07	A2_Trans	CODING_TRANSCRIPT_INTRON_VARIANT	HIS
374.1	Ectropion or entropion	sense organs	rs111837807	CCHCR1	6	31121232	T	C	C	0.971953	0.112355	0.779845	1.21138	0.800116	0.996684	1	379	48994	0.20363	2.152e-11	A2_Trans,B2_trans	CODING_TRANSCRIPT_INTRON_VARIANT	HIS
426.24	Atrioventricular block, complete	circulatory system	rs76073397	MIR548H2	16	11386452	T	C	C	0.952417	0.192682	0.652854	1.38943	0.800252	0.996684	1	124	49339	0.14454	9.6663e-07	A2_Trans,B2_trans	INTERGENIC_VARIANT	HIS
281.1	Megaloblastic anemia	hematopoietic	rs2924480	ELF5	11	34529831	T	C	C	1.0123	0.0483334	0.920809	1.11289	0.800254	0.996684	1	798	47809	-0.11648	2.817e-07	A2_Trans	CODING_TRANSCRIPT_INTRON_VARIANT	HIS
300.12	Agorophobia, social phobia, and panic disorder	mental disorders	rs9268576	HLA-DRA	6	32395641	T	C	C	1.01319	0.0518042	0.915368	1.12147	0.80028	0.996684	1	1299	46143	0.095134	9.9752e-07	B2_trans	INTERGENIC_VARIANT	HIS
599	Other symptoms/disorders or the urinary system	genitourinary	rs495828	ABO	9	136154867	G	T	T	1.0063	0.024816	0.958524	1.05645	0.800295	0.996684	1	5331	36622	-0.13432	6.5649e-10	A2_Trans	UPSTREAM_GENE_VARIANT	HIS
276	Disorders of fluid, electrolyte, and acid-base balance	endocrine/metabolic	rs581342	LMNA	1	156095466	T	C	C	0.99146	0.033903	0.92772	1.05958	0.800296	0.996684	1	4774	38473	0.090245	2.6355e-07	B2_trans	CODING_TRANSCRIPT_INTRON_VARIANT	HIS
458	Hypotension	circulatory system	rs75505823	LRP1	12	57540956	G	T	T	0.973438	0.106424	0.79017	1.19921	0.800301	0.996684	1	2911	44383	-0.20852	3.0745e-06	A2_Trans	CODING_TRANSCRIPT_INTRON_VARIANT	HIS
389.4	Tinnitus	sense organs	rs10774671	OAS1	12	113357193	G	A	A	0.994939	0.0200626	0.956575	1.03484	0.800334	0.996684	1	7251	34468	0.12569	3.6032e-11	A2_Trans	SPLICE_ACCEPTOR_VARIANT	HIS
380.4	Impacted cerumen	sense organs	rs3746539	PTPRT	20	40702071	G	A	A	1.00642	0.0253089	0.957716	1.0576	0.800338	0.996684	1	3973	41847	0.05405	1.7723e-06	B2_trans	THREE_PRIME_UTR_EXON_VARIANT	HIS
430.3	Subdural hemorrhage	circulatory system	rs581342	LMNA	1	156095466	T	C	C	1.04163	0.161269	0.759348	1.42884	0.800345	0.996684	1	104	49439	0.090245	2.6355e-07	B2_trans	CODING_TRANSCRIPT_INTRON_VARIANT	HIS
565	Anal and rectal conditions	digestive	rs35508621	LZTFL1	3	45880481	T	C	C	1.02106	0.0823976	0.868786	1.20002	0.800346	0.996684	1	2444	45437	0.38931	6.0917e-89	B2_trans	CODING_TRANSCRIPT_INTRON_VARIANT	HIS
741.2	Stiffness of joint	musculoskeletal	rs4830964	.	23	15515319	C	G	G	0.986794	0.0525745	0.890174	1.0939	0.800371	0.996684	1	710	48574	0.046578	2.9701e-06	B2_trans	SEQUENCE_VARIANT	HIS
285	Other anemias	hematopoietic	rs9577395	ATP11A	13	113534984	C	G	G	0.993532	0.0256607	0.944799	1.04478	0.800374	0.996684	1	3662	38956	0.064829	8.6068e-07	B2_trans,A2_Trans	CODING_TRANSCRIPT_INTRON_VARIANT	HIS
327.41	Organic or persistent insomnia	neurological	rs72655853	SBSPON	8	73985608	A	G	G	0.961378	0.155771	0.708438	1.30463	0.800379	0.996684	1	823	48401	0.22523	8.3915e-07	A2_Trans	CODING_TRANSCRIPT_INTRON_VARIANT	HIS
384.4	Perforation of tympanic membrane	sense organs	rs72711165	TMEM65	8	125336564	T	C	C	0.901785	0.408853	0.404657	2.00965	0.800384	0.996684	1	255	49137	0.18279	6.0907e-07	B2_trans	CODING_TRANSCRIPT_INTRON_VARIANT	HIS
696.42	Psoriatic arthropathy	dermatologic	rs766826	ELF5	11	34528766	C	T	T	1.02327	0.0909811	0.856145	1.22302	0.800385	0.996684	1	82	49371	-0.082134	1.155e-11	B2_trans	CODING_TRANSCRIPT_INTRON_VARIANT	HIS
401.3	Other hypertensive complications	circulatory system	rs61667602	CRHR1	17	43785349	T	C	C	0.978884	0.0844162	0.829614	1.15501	0.800405	0.996684	1	937	48281	-0.093554	9.1279e-12	B2_trans	FIVE_PRIME_UTR_INTRON_VARIANT	HIS
751	Genitourinary congenital anomalies	congenital anomalies	rs12259804	PLEKHS1	10	115573378	T	C	C	1.04812	0.185904	0.728064	1.50888	0.80041	0.996684	1	1199	47868	-0.27547	4.8674e-08	A2_Trans	INTERGENIC_VARIANT	HIS
337.1	Peripheral autonomic neuropathy	neurological	rs67579710	THBS3	1	155173527	G	A	A	1.02475	0.0967268	0.847785	1.23866	0.800422	0.996684	1	1094	47977	-0.10348	1.0252e-09	B2_trans	CODING_TRANSCRIPT_INTRON_VARIANT	HIS
599.8	Other symptoms involving urinary system	genitourinary	rs12809318	FBRSL1	12	133140840	T	C	C	0.985304	0.0585682	0.87845	1.10516	0.800434	0.996684	1	1706	47283	-0.062781	9.5289e-09	B2_trans	CODING_TRANSCRIPT_INTRON_VARIANT	HIS
707.3	Chronic ulcer of unspecified site	dermatologic	rs76073397	MIR548H2	16	11386452	T	C	C	0.957781	0.170645	0.685509	1.33819	0.800436	0.996684	1	593	48785	0.14454	9.6663e-07	A2_Trans,B2_trans	INTERGENIC_VARIANT	HIS
070.4	Chronic hepatitis	infectious diseases	rs12259804	PLEKHS1	10	115573378	T	C	C	0.928714	0.292576	0.523409	1.64787	0.800446	0.996684	1	385	49036	-0.27547	4.8674e-08	A2_Trans	INTERGENIC_VARIANT	HIS
755	Congenital anomalies of limbs	congenital anomalies	rs1250993	LOC101929525	10	81399565	C	G	G	1.01199	0.0471415	0.922674	1.10995	0.800449	0.996684	1	1577	46998	0.12403	5.3767e-08	A2_Trans	INTERGENIC_VARIANT	HIS
755	Congenital anomalies of limbs	congenital anomalies	rs1405655	NR1H2	19	50882619	T	C	C	0.988797	0.0445744	0.906077	1.07907	0.800457	0.996684	1	1577	46998	0.075181	1.1208e-11	B2_trans,A2_Trans	CODING_TRANSCRIPT_INTRON_VARIANT	HIS
427.7	Tachycardia NOS	circulatory system	rs55654108	PDCL3P4	3	101425703	A	G	G	1.01293	0.0508154	0.916903	1.119	0.800465	0.996684	1	2226	46450	-0.05662	1.0636e-06	B2_trans	INTERGENIC_VARIANT	HIS
411.1	Unstable angina (intermediate coronary syndrome)	circulatory system	rs75505823	LRP1	12	57540956	G	T	T	0.963856	0.145656	0.724486	1.28231	0.800468	0.996684	1	1321	47193	-0.20852	3.0745e-06	A2_Trans	CODING_TRANSCRIPT_INTRON_VARIANT	HIS
521	Diseases of hard tissues of teeth	digestive	rs10774671	OAS1	12	113357193	G	A	A	0.995741	0.0168893	0.963319	1.02925	0.80047	0.996684	1	3341	33828	0.12569	3.6032e-11	A2_Trans	SPLICE_ACCEPTOR_VARIANT	HIS
277.4	Disorders of bilirubin excretion	endocrine/metabolic	rs76423999	SLC12A7	5	1098067	T	A	A	0.970123	0.120017	0.766775	1.2274	0.800472	0.996684	1	471	49035	0.18412	3.8813e-07	A2_Trans	CODING_TRANSCRIPT_INTRON_VARIANT	HIS
524	Dentofacial anomalies, including malocclusion	digestive	rs34488998	NKAIN3	8	63408372	G	A	A	0.96955	0.122359	0.762812	1.23232	0.800479	0.996684	1	1707	46922	0.1355	3.4644e-06	B2_trans	CODING_TRANSCRIPT_INTRON_VARIANT	HIS
464	Acute sinusitis	respiratory	rs10086829	COL14A1	8	121149129	G	A	A	0.989383	0.0422361	0.910779	1.07477	0.800485	0.996684	1	4308	43235	-0.097352	3.8599e-06	A2_Trans	FIVE_PRIME_UTR_INTRON_VARIANT	HIS
803.3	Fracture of clavicle or scapula	injuries & poisonings	rs12259804	PLEKHS1	10	115573378	T	C	C	0.924618	0.310143	0.503463	1.69807	0.800496	0.996684	1	158	49320	-0.27547	4.8674e-08	A2_Trans	INTERGENIC_VARIANT	HIS
277.7	Dysmetabolic syndrome X	endocrine/metabolic	rs12660421	FOXP4-AS1	6	41488378	G	A	A	1.02336	0.0913867	0.855539	1.2241	0.800521	0.996684	1	477	48832	0.35506	1.1424e-09	A2_Trans	DOWNSTREAM_GENE_VARIANT	HIS
285.2	Anemia of chronic disease	hematopoietic	rs581342	LMNA	1	156095466	T	C	C	1.01618	0.063522	0.897223	1.15091	0.800529	0.996684	1	1025	47172	0.090245	2.6355e-07	B2_trans	CODING_TRANSCRIPT_INTRON_VARIANT	HIS
429.3	Symptoms involving cardiovascular system	circulatory system	rs72711165	TMEM65	8	125336564	T	C	C	1.11285	0.423231	0.485493	2.55089	0.800543	0.996684	1	1015	48501	0.18279	6.0907e-07	B2_trans	CODING_TRANSCRIPT_INTRON_VARIANT	HIS
495.1	Chronic obstructive asthma	respiratory	rs5023077	FBRSL1	12	133141973	T	C	C	0.977716	0.0892024	0.820887	1.16451	0.800543	0.996684	1	410	49032	-0.090901	1.5172e-06	A2_Trans	CODING_TRANSCRIPT_INTRON_VARIANT	HIS
379.5	Disorders of iris and ciliary body	sense organs	rs60305836	CDH8	16	61709381	A	C	C	0.970605	0.118101	0.770043	1.2234	0.800553	0.996684	1	442	48968	0.086719	1.1846e-06	B2_trans	CODING_TRANSCRIPT_INTRON_VARIANT	HIS
480.1	Bacterial pneumonia	respiratory	rs34488998	NKAIN3	8	63408372	G	A	A	1.04068	0.157832	0.763782	1.41795	0.800566	0.996684	1	1028	48081	0.1355	3.4644e-06	B2_trans	CODING_TRANSCRIPT_INTRON_VARIANT	HIS
594.2	Calculus of lower urinary tract	genitourinary	rs7089827	TFAM	10	60157611	C	T	T	0.96212	0.15287	0.713027	1.29823	0.800575	0.996684	1	205	49350	-0.14471	2.0338e-06	A2_Trans	THREE_PRIME_UTR_EXON_VARIANT	HIS
835	Internal derangement of knee	injuries & poisonings	rs467843	TRAPPC13	5	64945715	A	G	G	0.993296	0.0266365	0.94277	1.04653	0.800626	0.996684	1	2362	43844	-0.089724	1.7259e-06	A2_Trans	CODING_TRANSCRIPT_INTRON_VARIANT	HIS
204	Leukemia	neoplasms	rs7960611	CLEC1A	12	10230416	G	A	A	1.02313	0.0905738	0.856715	1.22188	0.800645	0.996684	1	140	49294	-0.1584	3.3086e-07	A2_Trans	CODING_TRANSCRIPT_INTRON_VARIANT	HIS
1010.3	NA	NA	rs12567716	FOXD2	1	48197570	T	C	C	0.994018	0.0237635	0.948782	1.04141	0.800656	0.996684	1	9446	23350	-0.090753	1.4878e-06	B2_trans	INTERGENIC_VARIANT	HIS
599.4	Urinary incontinence	genitourinary	rs12809318	FBRSL1	12	133140840	T	C	C	1.00892	0.0351777	0.941702	1.08094	0.8007	0.996684	1	1896	45524	-0.062781	9.5289e-09	B2_trans	CODING_TRANSCRIPT_INTRON_VARIANT	HIS
506	Empyema and pneumothorax	respiratory	rs495828	ABO	9	136154867	G	T	T	0.966623	0.134489	0.742643	1.25816	0.800723	0.996684	1	244	49313	-0.13432	6.5649e-10	A2_Trans	UPSTREAM_GENE_VARIANT	HIS
429	Ill-defined descriptions and complications of heart disease	circulatory system	rs72711165	TMEM65	8	125336564	T	C	C	0.932573	0.276604	0.542297	1.60372	0.800752	0.996684	1	2039	47044	0.18279	6.0907e-07	B2_trans	CODING_TRANSCRIPT_INTRON_VARIANT	HIS
261	Vitamin deficiency	endocrine/metabolic	rs111783124	LOC101928126	21	35362848	G	A	A	0.994134	0.0233156	0.949726	1.04062	0.800771	0.996684	1	4990	33552	0.13532	2.1558e-07	A2_Trans	INTERGENIC_VARIANT	HIS
580.3	Nephritis and nephropathy without mention of glomerulonephritis	genitourinary	rs8080583	KANSL1	17	44162597	C	A	A	1.01924	0.0755173	0.879012	1.18183	0.800794	0.996684	1	600	48543	-0.12662	2.0785e-08	A2_Trans	CODING_TRANSCRIPT_INTRON_VARIANT	HIS
706.8	Other specified diseases of sebaceous glands	dermatologic	rs2924480	ELF5	11	34529831	T	C	C	1.01126	0.0443935	0.926994	1.1032	0.800797	0.996684	1	2500	45899	-0.11648	2.817e-07	A2_Trans	CODING_TRANSCRIPT_INTRON_VARIANT	HIS
465.2	Acute pharyngitis	respiratory	rs76423999	SLC12A7	5	1098067	T	A	A	0.989108	0.0434058	0.908441	1.07694	0.800802	0.996684	1	4808	42838	0.18412	3.8813e-07	A2_Trans	CODING_TRANSCRIPT_INTRON_VARIANT	HIS
368.3	Anisometropia	sense organs	rs10774679	OAS3	12	113374748	C	T	T	1.02328	0.0912118	0.855765	1.22358	0.800812	0.996684	1	796	48645	0.075824	4.6954e-12	B2_trans	UPSTREAM_GENE_VARIANT	HIS
720.1	Spinal stenosis of lumbar region	musculoskeletal	rs76423999	SLC12A7	5	1098067	T	A	A	1.01014	0.0399961	0.93398	1.09251	0.800816	0.996684	1	1551	45730	0.18412	3.8813e-07	A2_Trans	CODING_TRANSCRIPT_INTRON_VARIANT	HIS
281.1	Megaloblastic anemia	hematopoietic	rs9501257	HLA-DPB1	6	33055355	A	G	G	1.01768	0.06947	0.888134	1.16612	0.800817	0.996684	1	798	47809	0.17269	4.1339e-08	A2_Trans	THREE_PRIME_UTR_EXON_VARIANT	HIS
426.32	Left bundle branch block	circulatory system	rs147812915	KAT7	17	47858295	C	T	T	1.04783	0.185173	0.728903	1.50629	0.800817	0.996684	1	411	49092	0.23438	1.0943e-07	A2_Trans	INTERGENIC_VARIANT	HIS
687	Symptoms affecting skin	dermatologic	rs34488998	NKAIN3	8	63408372	G	A	A	0.969435	0.123049	0.761692	1.23384	0.800827	0.996684	1	3117	45510	0.1355	3.4644e-06	B2_trans	CODING_TRANSCRIPT_INTRON_VARIANT	HIS
689	Disorder of skin and subcutaneous tissue NOS	dermatologic	rs10774679	OAS3	12	113374748	C	T	T	1.00964	0.0380318	0.937118	1.08778	0.800828	0.996684	1	4521	43384	0.075824	4.6954e-12	B2_trans	UPSTREAM_GENE_VARIANT	HIS
711	Arthropathy associated with infections	musculoskeletal	rs915823	TMPRSS2	21	42851454	A	C	C	0.969963	0.120895	0.76533	1.22931	0.800837	0.996684	1	364	49067	-0.066039	1.6687e-06	B2_trans	CODING_TRANSCRIPT_INTRON_VARIANT	HIS
575	Other biliary tract disease	digestive	rs67579710	THBS3	1	155173527	G	A	A	1.02014	0.0790533	0.873716	1.19111	0.800838	0.996684	1	1433	47270	-0.10348	1.0252e-09	B2_trans	CODING_TRANSCRIPT_INTRON_VARIANT	HIS
571.5	Other chronic nonalcoholic liver disease	digestive	rs732990	CIB4	2	26842146	C	G	G	1.00586	0.0231638	0.961215	1.05258	0.800852	0.996684	1	2497	42463	0.056389	5.6358e-07	B2_trans	CODING_TRANSCRIPT_INTRON_VARIANT	HIS
337	Disorders of the autonomic nervous system	neurological	rs35508621	LZTFL1	3	45880481	T	C	C	0.968316	0.127652	0.753979	1.24358	0.800866	0.996684	1	1176	47807	0.38931	6.0917e-89	B2_trans	CODING_TRANSCRIPT_INTRON_VARIANT	HIS
994.2	Sepsis	injuries & poisonings	rs8052423	SLC22A31	16	89269178	G	T	T	0.984401	0.0623473	0.871168	1.11235	0.800906	0.996684	1	1137	47237	0.13037	1.0019e-06	A2_Trans	UPSTREAM_GENE_VARIANT	HIS
262	Mineral deficiency NEC	endocrine/metabolic	rs10129899	LINC00637	14	104330432	C	A	A	1.02483	0.0972437	0.846985	1.24001	0.800909	0.996684	1	390	49115	-0.057002	2.1916e-06	B2_trans	INTERGENIC_VARIANT	HIS
455	Hemorrhoids	circulatory system	rs9896243	NSF	17	44826056	C	G	G	0.993143	0.0272848	0.941428	1.0477	0.800912	0.996684	1	6842	36782	-0.13155	3.2234e-08	A2_Trans	CODING_TRANSCRIPT_INTRON_VARIANT	HIS
429.2	Abnormal function study of cardiovascular system	circulatory system	rs1405655	NR1H2	19	50882619	T	C	C	1.02234	0.0876313	0.861003	1.21392	0.800917	0.996684	1	938	48525	0.075181	1.1208e-11	B2_trans,A2_Trans	CODING_TRANSCRIPT_INTRON_VARIANT	HIS
836	Traumatic arthropathy	injuries & poisonings	rs10774671	OAS1	12	113357193	G	A	A	1.01419	0.055874	0.908989	1.13156	0.800924	0.996684	1	1001	47918	0.12569	3.6032e-11	A2_Trans	SPLICE_ACCEPTOR_VARIANT	HIS
426.7	Abnormal electrocardiogram [ECG] [EKG]	circulatory system	rs13050728	IFNAR2	21	34615210	T	C	C	1.00854	0.033716	0.944045	1.07744	0.800933	0.996684	1	3580	44100	-0.10657	4.0686e-21	B2_trans,A2_Trans	CODING_TRANSCRIPT_INTRON_VARIANT	HIS
608	Other disorders of male genital organs	genitourinary	rs1453205	LOC101928196	2	19901073	C	T	T	1.01	0.0394803	0.934797	1.09126	0.800939	0.996684	1	1982	46327	0.096992	3.6368e-06	A2_Trans	INTERGENIC_VARIANT	HIS
459	Other disorders of circulatory system	circulatory system	rs1453205	LOC101928196	2	19901073	C	T	T	0.988087	0.0475384	0.900182	1.08458	0.800956	0.996684	1	2042	46740	0.096992	3.6368e-06	A2_Trans	INTERGENIC_VARIANT	HIS
695.3	Rosacea	dermatologic	rs2284028	NCF4	22	37265172	A	C	C	0.977801	0.0890471	0.821208	1.16425	0.80096	0.996684	1	485	48441	0.31271	4.1737e-06	A2_Trans	CODING_TRANSCRIPT_INTRON_VARIANT	HIS
427.5	Arrhythmia (cardiac) NOS	circulatory system	rs75505823	LRP1	12	57540956	G	T	T	0.971529	0.114572	0.776126	1.21613	0.800961	0.996684	1	3513	44235	-0.20852	3.0745e-06	A2_Trans	CODING_TRANSCRIPT_INTRON_VARIANT	HIS
535	Gastritis and duodenitis	digestive	rs2924480	ELF5	11	34529831	T	C	C	1.00813	0.032135	0.946597	1.07367	0.800968	0.996684	1	3685	43401	-0.11648	2.817e-07	A2_Trans	CODING_TRANSCRIPT_INTRON_VARIANT	HIS
969	Poisoning by psychotropic agents	injuries & poisonings	rs1453205	LOC101928196	2	19901073	C	T	T	1.02281	0.0894688	0.8583	1.21885	0.800969	0.996684	1	448	49043	0.096992	3.6368e-06	A2_Trans	INTERGENIC_VARIANT	HIS
772	Symptoms of the muscles	symptoms	rs7960611	CLEC1A	12	10230416	G	A	A	0.9746	0.102073	0.797888	1.19045	0.801	0.996684	1	591	48918	-0.1584	3.3086e-07	A2_Trans	CODING_TRANSCRIPT_INTRON_VARIANT	HIS
312.3	Impulse control disorder	mental disorders	rs147812915	KAT7	17	47858295	C	T	T	1.02993	0.117015	0.81885	1.29542	0.80102	0.996684	1	370	48787	0.23438	1.0943e-07	A2_Trans	INTERGENIC_VARIANT	HIS
574.12	Cholelithiasis with other cholecystitis	digestive	rs915823	TMPRSS2	21	42851454	A	C	C	1.02985	0.116699	0.819291	1.29451	0.80103	0.996684	1	672	48743	-0.066039	1.6687e-06	B2_trans	CODING_TRANSCRIPT_INTRON_VARIANT	HIS
599.2	Retention of urine	genitourinary	rs7089827	TFAM	10	60157611	C	T	T	0.986926	0.0522236	0.890906	1.09329	0.801039	0.996684	1	1803	46063	-0.14471	2.0338e-06	A2_Trans	THREE_PRIME_UTR_EXON_VARIANT	HIS
870	Open wounds of head; neck; and trunk	injuries & poisonings	rs10086829	COL14A1	8	121149129	G	A	A	1.0134	0.0528103	0.91375	1.12391	0.801042	0.996684	1	2532	45881	-0.097352	3.8599e-06	A2_Trans	FIVE_PRIME_UTR_INTRON_VARIANT	HIS
303.4	Somatoform disorder	mental disorders	rs62200027	CASC20	20	6469515	G	A	A	0.988319	0.0466299	0.901998	1.0829	0.801055	0.996684	1	764	47909	-0.053006	3.3456e-06	B2_trans,A2_Trans	NON_CODING_TRANSCRIPT_INTRON_VARIANT	HIS
800	Fracture of lower limb	injuries & poisonings	rs13050728	IFNAR2	21	34615210	T	C	C	1.0115	0.0453796	0.92542	1.10559	0.801059	0.996684	1	665	48000	-0.10657	4.0686e-21	B2_trans,A2_Trans	CODING_TRANSCRIPT_INTRON_VARIANT	HIS
244.4	Hypothyroidism NOS	endocrine/metabolic	rs13179014	SPEF2	5	35693227	A	C	C	1.00695	0.027494	0.954124	1.0627	0.801125	0.996684	1	961	44309	-0.061249	6.1057e-07	B2_trans	CODING_TRANSCRIPT_INTRON_VARIANT	HIS
560	Intestinal obstruction without mention of hernia	digestive	rs12660421	FOXP4-AS1	6	41488378	G	A	A	1.01752	0.0689761	0.888858	1.16482	0.801148	0.996684	1	941	48007	0.35506	1.1424e-09	A2_Trans	DOWNSTREAM_GENE_VARIANT	HIS
721.1	Spondylosis without myelopathy	musculoskeletal	rs61667602	CRHR1	17	43785349	T	C	C	1.00676	0.026741	0.955351	1.06093	0.801164	0.996684	1	4163	39580	-0.093554	9.1279e-12	B2_trans	FIVE_PRIME_UTR_INTRON_VARIANT	HIS
429.3	Symptoms involving cardiovascular system	circulatory system	rs9461128	TMEM14B	6	10753875	T	C	C	0.952645	0.192638	0.653066	1.38965	0.801168	0.996684	1	1015	48501	0.13046	3.4269e-06	B2_trans	CODING_TRANSCRIPT_INTRON_VARIANT	HIS
270.32	Paraproteinemia	endocrine/metabolic	rs732990	CIB4	2	26842146	C	G	G	1.02202	0.0865028	0.862638	1.21085	0.801189	0.996684	1	106	49355	0.056389	5.6358e-07	B2_trans	CODING_TRANSCRIPT_INTRON_VARIANT	HIS
626.1	Irregular menstrual cycle/bleeding	genitourinary	rs467843	TRAPPC13	5	64945715	A	G	G	1.01375	0.0542519	0.911492	1.12749	0.801213	0.996684	1	651	47896	-0.089724	1.7259e-06	A2_Trans	CODING_TRANSCRIPT_INTRON_VARIANT	HIS
306.9	Tension headache	mental disorders	rs111783124	LOC101928126	21	35362848	G	A	A	1.03184	0.124516	0.808397	1.31705	0.801248	0.996684	1	801	48679	0.13532	2.1558e-07	A2_Trans	INTERGENIC_VARIANT	HIS
960	Poisoning by antibiotics	injuries & poisonings	rs9497053	UTRN	6	145026256	G	A	A	1.0264	0.103521	0.837916	1.25729	0.801254	0.996684	1	526	49024	-0.064841	1.0064e-06	B2_trans	CODING_TRANSCRIPT_INTRON_VARIANT	HIS
743.11	Osteoporosis NOS	musculoskeletal	rs9501257	HLA-DPB1	6	33055355	A	G	G	0.98202	0.0720806	0.852639	1.13103	0.801265	0.996684	1	624	48026	0.17269	4.1339e-08	A2_Trans	THREE_PRIME_UTR_EXON_VARIANT	HIS
788	Syncope and collapse	symptoms	rs5023077	FBRSL1	12	133141973	T	C	C	0.992031	0.0317909	0.932105	1.05581	0.801301	0.996684	1	2319	44683	-0.090901	1.5172e-06	A2_Trans	CODING_TRANSCRIPT_INTRON_VARIANT	HIS
415.11	Pulmonary embolism and infarction, acute	circulatory system	rs10774671	OAS1	12	113357193	G	A	A	1.01759	0.069293	0.888363	1.16562	0.801312	0.996684	1	227	49010	0.12569	3.6032e-11	A2_Trans	SPLICE_ACCEPTOR_VARIANT	HIS
531.4	Peptic ulcer, site unspecified	digestive	rs9461128	TMEM14B	6	10753875	T	C	C	0.972855	0.109362	0.785161	1.20542	0.801315	0.996684	1	835	48148	0.13046	3.4269e-06	B2_trans	CODING_TRANSCRIPT_INTRON_VARIANT	HIS
218	Benign neoplasm of uterus	neoplasms	rs67959919	LZTFL1	3	45871908	G	A	A	1.04555	0.177063	0.738976	1.47932	0.801357	0.996684	1	246	49092	0.59355	1.6043e-80	A2_Trans	CODING_TRANSCRIPT_INTRON_VARIANT	HIS
454	Varicose veins	circulatory system	rs2924480	ELF5	11	34529831	T	C	C	1.01003	0.039653	0.934501	1.09165	0.801358	0.996684	1	1594	46457	-0.11648	2.817e-07	A2_Trans	CODING_TRANSCRIPT_INTRON_VARIANT	HIS
380.1	Otitis externa	sense organs	rs766826	ELF5	11	34528766	C	T	T	0.990002	0.0399392	0.915461	1.07061	0.80136	0.996684	1	2271	45830	-0.082134	1.155e-11	B2_trans	CODING_TRANSCRIPT_INTRON_VARIANT	HIS
562	Diverticulosis and diverticulitis	digestive	rs55654108	PDCL3P4	3	101425703	A	G	G	1.00668	0.0264536	0.955812	1.06025	0.801398	0.996684	1	4783	40226	-0.05662	1.0636e-06	B2_trans	INTERGENIC_VARIANT	HIS
276.4	Acid-base balance disorder	endocrine/metabolic	rs467843	TRAPPC13	5	64945715	A	G	G	1.01224	0.0483563	0.920707	1.11287	0.801404	0.996684	1	1410	47333	-0.089724	1.7259e-06	A2_Trans	CODING_TRANSCRIPT_INTRON_VARIANT	HIS
132	Infestation (lice, mites)	infectious diseases	rs76073397	MIR548H2	16	11386452	T	C	C	0.942784	0.23425	0.595687	1.49213	0.801414	0.996684	1	673	48874	0.14454	9.6663e-07	A2_Trans,B2_trans	INTERGENIC_VARIANT	HIS
041.1	Staphylococcus infections	infectious diseases	rs7960611	CLEC1A	12	10230416	G	A	A	1.0146	0.0576498	0.906203	1.13597	0.801425	0.996684	1	1113	47861	-0.1584	3.3086e-07	A2_Trans	CODING_TRANSCRIPT_INTRON_VARIANT	HIS
715	Other inflammatory spondylopathies	musculoskeletal	rs2924480	ELF5	11	34529831	T	C	C	1.01336	0.0527839	0.913766	1.12381	0.801444	0.996684	1	894	47922	-0.11648	2.817e-07	A2_Trans	CODING_TRANSCRIPT_INTRON_VARIANT	HIS
327.4	Insomnia	neurological	rs622568	SEC61G	7	54647894	A	C	C	1.00553	0.0219376	0.963213	1.04971	0.801452	0.996684	1	5526	34722	0.11965	2.6006e-06	A2_Trans	INTERGENIC_VARIANT	HIS
344	Other paralytic syndromes	neurological	rs147812915	KAT7	17	47858295	C	T	T	1.03324	0.130068	0.800735	1.33327	0.801479	0.996684	1	453	48836	0.23438	1.0943e-07	A2_Trans	INTERGENIC_VARIANT	HIS
726.4	Calcaneal spur; Exostosis NOS	musculoskeletal	rs9501257	HLA-DPB1	6	33055355	A	G	G	0.984033	0.0640185	0.867994	1.11558	0.801483	0.996684	1	1849	46702	0.17269	4.1339e-08	A2_Trans	THREE_PRIME_UTR_EXON_VARIANT	HIS
726.2	Synoviopathy	musculoskeletal	rs2924480	ELF5	11	34529831	T	C	C	1.0154	0.060772	0.901377	1.14384	0.801489	0.996684	1	1067	47977	-0.11648	2.817e-07	A2_Trans	CODING_TRANSCRIPT_INTRON_VARIANT	HIS
427.3	Other specified cardiac dysrhythmias	circulatory system	rs10129899	LINC00637	14	104330432	C	A	A	0.991876	0.0324457	0.930764	1.057	0.801492	0.996684	1	3527	43778	-0.057002	2.1916e-06	B2_trans	INTERGENIC_VARIANT	HIS
574.1	Cholelithiasis	digestive	rs35508621	LZTFL1	3	45880481	T	C	C	1.01955	0.0770271	0.876688	1.1857	0.801493	0.996684	1	1083	46584	0.38931	6.0917e-89	B2_trans	CODING_TRANSCRIPT_INTRON_VARIANT	HIS
1010.2	NA	NA	rs35508621	LZTFL1	3	45880481	T	C	C	1.01358	0.0536689	0.912382	1.12601	0.801497	0.996684	1	7373	36970	0.38931	6.0917e-89	B2_trans	CODING_TRANSCRIPT_INTRON_VARIANT	HIS
426.3	Bundle branch block	circulatory system	rs111837807	CCHCR1	6	31121232	T	C	C	0.979501	0.0823855	0.833448	1.15115	0.801506	0.996684	1	998	48037	0.20363	2.152e-11	A2_Trans,B2_trans	CODING_TRANSCRIPT_INTRON_VARIANT	HIS
626.1	Irregular menstrual cycle/bleeding	genitourinary	rs11085727	TYK2	19	10466123	C	T	T	0.985669	0.0574207	0.880753	1.10308	0.801511	0.996684	1	651	47896	0.17253	2.3333e-18	A2_Trans,B2_trans	CODING_TRANSCRIPT_INTRON_VARIANT	HIS
573	Other disorders of liver	digestive	rs505922	ABO	9	136149229	T	C	C	1.01503	0.0593331	0.903594	1.1402	0.801519	0.996684	1	1392	47596	-0.099884	2.0889e-20	B2_trans	CODING_TRANSCRIPT_INTRON_VARIANT	HIS
300.13	Phobia	mental disorders	rs8052423	SLC22A31	16	89269178	G	T	T	1.03992	0.155725	0.766386	1.41109	0.801524	0.996684	1	312	49249	0.13037	1.0019e-06	A2_Trans	UPSTREAM_GENE_VARIANT	HIS
280.1	Iron deficiency anemias, unspecified or not due to blood loss	hematopoietic	rs9501257	HLA-DPB1	6	33055355	A	G	G	1.01091	0.0431829	0.928874	1.1002	0.801538	0.996684	1	1660	45000	0.17269	4.1339e-08	A2_Trans	THREE_PRIME_UTR_EXON_VARIANT	HIS
041.11	Methicillin sensitive Staphylococcus aureus	infectious diseases	rs76423999	SLC12A7	5	1098067	T	A	A	0.975822	0.0973729	0.806282	1.18101	0.801542	0.996684	1	565	48819	0.18412	3.8813e-07	A2_Trans	CODING_TRANSCRIPT_INTRON_VARIANT	HIS
367.8	Hypermetropia	sense organs	rs1250993	LOC101929525	10	81399565	C	G	G	0.994474	0.0220455	0.95242	1.03839	0.801545	0.996684	1	5583	37517	0.12403	5.3767e-08	A2_Trans	INTERGENIC_VARIANT	HIS
312	Conduct disorders	mental disorders	rs2277732	DPP9	19	4723670	C	A	A	1.01672	0.0659715	0.893401	1.15706	0.801545	0.996684	1	624	48400	0.11697	6.1912e-22	B2_trans,A2_Trans	FIVE_PRIME_UTR_INTRON_VARIANT	HIS
379.2	Disorders of vitreous body	sense organs	rs766826	ELF5	11	34528766	C	T	T	0.992815	0.0286879	0.938533	1.05024	0.80155	0.996684	1	3058	43178	-0.082134	1.155e-11	B2_trans	CODING_TRANSCRIPT_INTRON_VARIANT	HIS
724.9	Other unspecified back disorders	musculoskeletal	rs622568	SEC61G	7	54647894	A	C	C	1.02814	0.110416	0.828068	1.27655	0.801554	0.996684	1	469	49015	0.11965	2.6006e-06	A2_Trans	INTERGENIC_VARIANT	HIS
979	Adverse drug events and drug allergies	injuries & poisonings	rs3746539	PTPRT	20	40702071	G	A	A	0.987537	0.0499018	0.895523	1.089	0.80156	0.996684	1	1929	46934	0.05405	1.7723e-06	B2_trans	THREE_PRIME_UTR_EXON_VARIANT	HIS
287.3	Thrombocytopenia	hematopoietic	rs2924480	ELF5	11	34529831	T	C	C	1.00992	0.0392998	0.935053	1.09079	0.801623	0.996684	1	1231	46768	-0.11648	2.817e-07	A2_Trans	CODING_TRANSCRIPT_INTRON_VARIANT	HIS
772	Symptoms of the muscles	symptoms	rs77534576	DLX4	17	47940666	C	T	T	1.05155	0.20008	0.71043	1.55646	0.801639	0.996684	1	591	48918	0.20794	1.7585e-10	B2_trans	INTERGENIC_VARIANT	HIS
516.1	Hemoptysis	respiratory	rs147812915	KAT7	17	47858295	C	T	T	0.960603	0.159994	0.702031	1.31441	0.801642	0.996684	1	558	48868	0.23438	1.0943e-07	A2_Trans	INTERGENIC_VARIANT	HIS
292.1	Aphasia/speech disturbance	mental disorders	rs8052423	SLC22A31	16	89269178	G	T	T	0.983859	0.0647776	0.866551	1.11705	0.801649	0.996684	1	995	47521	0.13037	1.0019e-06	A2_Trans	UPSTREAM_GENE_VARIANT	HIS
090	Sexually transmitted infections (not HIV or hepatitis)	infectious diseases	rs505922	ABO	9	136149229	T	C	C	1.0152	0.0600516	0.902473	1.142	0.801691	0.996684	1	1227	47752	-0.099884	2.0889e-20	B2_trans	CODING_TRANSCRIPT_INTRON_VARIANT	HIS
345.3	Convulsions	neurological	rs9577395	ATP11A	13	113534984	C	G	G	0.986278	0.0550174	0.885459	1.09858	0.801708	0.996684	1	890	47636	0.064829	8.6068e-07	B2_trans,A2_Trans	CODING_TRANSCRIPT_INTRON_VARIANT	HIS
696.41	Psoriasis vulgaris	dermatologic	rs2277732	DPP9	19	4723670	C	A	A	1.01234	0.0488269	0.919948	1.114	0.801731	0.996684	1	570	47822	0.11697	6.1912e-22	B2_trans,A2_Trans	FIVE_PRIME_UTR_INTRON_VARIANT	HIS
367.2	Astigmatism	sense organs	rs67959919	LZTFL1	3	45871908	G	A	A	1.01009	0.0399624	0.93399	1.09238	0.801733	0.996684	1	7586	31738	0.59355	1.6043e-80	A2_Trans	CODING_TRANSCRIPT_INTRON_VARIANT	HIS
250.13	Type 1 diabetes with ophthalmic manifestations	endocrine/metabolic	rs495828	ABO	9	136154867	G	T	T	1.02967	0.11643	0.81958	1.2936	0.801742	0.996684	1	461	49033	-0.13432	6.5649e-10	A2_Trans	UPSTREAM_GENE_VARIANT	HIS
782.3	Edema	symptoms	rs62200027	CASC20	20	6469515	G	A	A	0.993823	0.0246757	0.946902	1.04307	0.801746	0.996684	1	3880	41497	-0.053006	3.3456e-06	B2_trans,A2_Trans	NON_CODING_TRANSCRIPT_INTRON_VARIANT	HIS
593.2	Microscopic hematuria	genitourinary	rs7560588	BCL11A	2	60727416	G	A	A	1.01119	0.0443249	0.927051	1.10297	0.801755	0.996684	1	1795	45617	-0.12371	2.3396e-07	A2_Trans	CODING_TRANSCRIPT_INTRON_VARIANT	HIS
090	Sexually transmitted infections (not HIV or hepatitis)	infectious diseases	rs7579014	BCL11A	2	60707894	G	A	A	1.01441	0.0569814	0.907216	1.13427	0.80176	0.996684	1	1227	47752	-0.05629	1.2614e-06	B2_trans	CODING_TRANSCRIPT_INTRON_VARIANT	HIS
172.1	Melanomas of skin, dx or hx	neoplasms	rs3746539	PTPRT	20	40702071	G	A	A	0.984827	0.0608967	0.874027	1.10967	0.801765	0.996684	1	360	48799	0.05405	1.7723e-06	B2_trans	THREE_PRIME_UTR_EXON_VARIANT	HIS
595	Hydronephrosis	genitourinary	rs6869036	MGAT1	5	180223327	C	T	T	1.06222	0.240415	0.663087	1.70159	0.801774	0.996684	1	660	48566	0.25536	1.7578e-06	A2_Trans	FIVE_PRIME_UTR_INTRON_VARIANT	HIS
707.1	Decubitus ulcer	dermatologic	rs61667602	CRHR1	17	43785349	T	C	C	1.02057	0.0811017	0.870579	1.1964	0.801781	0.996684	1	422	48763	-0.093554	9.1279e-12	B2_trans	FIVE_PRIME_UTR_INTRON_VARIANT	HIS
726.2	Synoviopathy	musculoskeletal	rs2277732	DPP9	19	4723670	C	A	A	1.01691	0.0667921	0.89213	1.15914	0.801792	0.996684	1	1067	47977	0.11697	6.1912e-22	B2_trans,A2_Trans	FIVE_PRIME_UTR_INTRON_VARIANT	HIS
681.6	Cellulitis and abscess of foot, toe	dermatologic	rs12259804	PLEKHS1	10	115573378	T	C	C	0.932598	0.277984	0.540847	1.60811	0.801795	0.996684	1	460	48933	-0.27547	4.8674e-08	A2_Trans	INTERGENIC_VARIANT	HIS
681.3	Cellulitis and abscess of arm/hand	dermatologic	rs12660421	FOXP4-AS1	6	41488378	G	A	A	0.980939	0.0766758	0.844064	1.14001	0.80182	0.996684	1	1034	48052	0.35506	1.1424e-09	A2_Trans	DOWNSTREAM_GENE_VARIANT	HIS
274.21	Chondrocalcinosis	endocrine/metabolic	rs35154152	THBS3	1	155172725	T	C	C	1.04349	0.169615	0.748362	1.45501	0.801825	0.996684	1	280	49257	-0.20528	2.3574e-11	A2_Trans	SYNONYMOUS_VARIANT	HIS
305.2	Eating disorder	mental disorders	rs766826	ELF5	11	34528766	C	T	T	0.972279	0.112013	0.78063	1.21098	0.801832	0.996684	1	120	49435	-0.082134	1.155e-11	B2_trans	CODING_TRANSCRIPT_INTRON_VARIANT	HIS
395	Heart valve disorders	circulatory system	rs67579710	THBS3	1	155173527	G	A	A	0.984533	0.062116	0.87168	1.112	0.801856	0.996684	1	1412	46555	-0.10348	1.0252e-09	B2_trans	CODING_TRANSCRIPT_INTRON_VARIANT	HIS
172.1	Melanomas of skin, dx or hx	neoplasms	rs147812915	KAT7	17	47858295	C	T	T	0.969052	0.125288	0.758058	1.23877	0.801879	0.996684	1	360	48799	0.23438	1.0943e-07	A2_Trans	INTERGENIC_VARIANT	HIS
349	Other and unspecified disorders of the nervous system	neurological	rs35508621	LZTFL1	3	45880481	T	C	C	0.949161	0.207958	0.631431	1.42677	0.801891	0.996684	1	477	48991	0.38931	6.0917e-89	B2_trans	CODING_TRANSCRIPT_INTRON_VARIANT	HIS
371.2	Conjunctivitis, noninfectious	sense organs	rs11234800	ME3	11	86479407	G	C	C	1.01579	0.0624535	0.898762	1.14806	0.801896	0.996684	1	2026	46459	-0.077173	3.0702e-06	B2_trans	INTERGENIC_VARIANT	HIS
368.2	Diplopia and disorders of binocular vision	sense organs	rs7560588	BCL11A	2	60727416	G	A	A	0.980452	0.0786861	0.840328	1.14394	0.801903	0.996684	1	959	48070	-0.12371	2.3396e-07	A2_Trans	CODING_TRANSCRIPT_INTRON_VARIANT	HIS
251.1	Hypoglycemia	endocrine/metabolic	rs766826	ELF5	11	34528766	C	T	T	0.982984	0.0684119	0.859635	1.12403	0.801921	0.996684	1	1074	48135	-0.082134	1.155e-11	B2_trans	CODING_TRANSCRIPT_INTRON_VARIANT	HIS
531	Peptic ulcer (excl. esophageal)	digestive	rs12259804	PLEKHS1	10	115573378	T	C	C	1.03397	0.133154	0.796464	1.34229	0.801922	0.996684	1	1194	47144	-0.27547	4.8674e-08	A2_Trans	INTERGENIC_VARIANT	HIS
458.9	Hypotension NOS	circulatory system	rs72655853	SBSPON	8	73985608	A	G	G	1.02343	0.0923247	0.854027	1.22644	0.801927	0.996684	1	2188	46103	0.22523	8.3915e-07	A2_Trans	CODING_TRANSCRIPT_INTRON_VARIANT	HIS
250.13	Type 1 diabetes with ophthalmic manifestations	endocrine/metabolic	rs9268576	HLA-DRA	6	32395641	T	C	C	0.963316	0.14899	0.719363	1.29	0.801933	0.996684	1	461	49033	0.095134	9.9752e-07	B2_trans	INTERGENIC_VARIANT	HIS
721.2	Spondylosis with myelopathy	musculoskeletal	rs505922	ABO	9	136149229	T	C	C	0.982817	0.0691079	0.858317	1.12538	0.801967	0.996684	1	587	48613	-0.099884	2.0889e-20	B2_trans	CODING_TRANSCRIPT_INTRON_VARIANT	HIS
710.1	Osteomyelitis	musculoskeletal	rs9501257	HLA-DPB1	6	33055355	A	G	G	0.980366	0.0790726	0.839618	1.14471	0.801989	0.996684	1	359	48469	0.17269	4.1339e-08	A2_Trans	THREE_PRIME_UTR_EXON_VARIANT	HIS
189.2	Cancer of bladder	neoplasms	rs622568	SEC61G	7	54647894	A	C	C	0.977821	0.0894371	0.820598	1.16517	0.80199	0.996684	1	259	49041	0.11965	2.6006e-06	A2_Trans	INTERGENIC_VARIANT	HIS
840	Sprains and strains	injuries & poisonings	rs7960611	CLEC1A	12	10230416	G	A	A	0.994734	0.0210544	0.954521	1.03664	0.802002	0.996684	1	6513	36009	-0.1584	3.3086e-07	A2_Trans	CODING_TRANSCRIPT_INTRON_VARIANT	HIS
714.1	Rheumatoid arthritis	musculoskeletal	rs11702230	LOC101928126	21	35377591	C	T	T	0.981398	0.0749015	0.847401	1.13658	0.802048	0.996684	1	453	48409	0.099731	3.223e-09	B2_trans	INTERGENIC_VARIANT	HIS
070.2	Viral hepatitis B	infectious diseases	rs76423999	SLC12A7	5	1098067	T	A	A	1.02788	0.109694	0.829029	1.27442	0.802071	0.996684	1	353	49073	0.18412	3.8813e-07	A2_Trans	CODING_TRANSCRIPT_INTRON_VARIANT	HIS
710.1	Osteomyelitis	musculoskeletal	rs12809318	FBRSL1	12	133140840	T	C	C	1.01369	0.0542401	0.911455	1.12739	0.802078	0.996684	1	359	48469	-0.062781	9.5289e-09	B2_trans	CODING_TRANSCRIPT_INTRON_VARIANT	HIS
521.2	Dental abrasion, erosion and attrition	digestive	rs766826	ELF5	11	34528766	C	T	T	1.01	0.0396904	0.934407	1.0917	0.802082	0.996684	1	1962	46110	-0.082134	1.155e-11	B2_trans	CODING_TRANSCRIPT_INTRON_VARIANT	HIS
327.4	Insomnia	neurological	rs111783124	LOC101928126	21	35362848	G	A	A	1.00619	0.024631	0.958772	1.05596	0.802092	0.996684	1	5526	34722	0.13532	2.1558e-07	A2_Trans	INTERGENIC_VARIANT	HIS
281.1	Megaloblastic anemia	hematopoietic	rs61667602	CRHR1	17	43785349	T	C	C	1.01453	0.0575413	0.906325	1.13564	0.802107	0.996684	1	798	47809	-0.093554	9.1279e-12	B2_trans	FIVE_PRIME_UTR_INTRON_VARIANT	HIS
564.1	Irritable Bowel Syndrome	digestive	rs7089827	TFAM	10	60157611	C	T	T	0.985673	0.0575805	0.880481	1.10343	0.80211	0.996684	1	971	47316	-0.14471	2.0338e-06	A2_Trans	THREE_PRIME_UTR_EXON_VARIANT	HIS
427.11	Paroxysmal supraventricular tachycardia	circulatory system	rs7089827	TFAM	10	60157611	C	T	T	0.971098	0.11703	0.772052	1.22146	0.802121	0.996684	1	412	49001	-0.14471	2.0338e-06	A2_Trans	THREE_PRIME_UTR_EXON_VARIANT	HIS
195	Cancer, suspected or other	neoplasms	rs55654108	PDCL3P4	3	101425703	A	G	G	1.01616	0.0639653	0.896424	1.15188	0.802139	0.996684	1	726	48343	-0.05662	1.0636e-06	B2_trans	INTERGENIC_VARIANT	HIS
726.2	Synoviopathy	musculoskeletal	rs1405655	NR1H2	19	50882619	T	C	C	1.01425	0.0564788	0.907969	1.13298	0.802151	0.996684	1	1067	47977	0.075181	1.1208e-11	B2_trans,A2_Trans	CODING_TRANSCRIPT_INTRON_VARIANT	HIS
155.1	Malignant neoplasm of liver, primary	neoplasms	rs766826	ELF5	11	34528766	C	T	T	0.981968	0.072625	0.851685	1.13218	0.802157	0.996684	1	125	49142	-0.082134	1.155e-11	B2_trans	CODING_TRANSCRIPT_INTRON_VARIANT	HIS
296.22	Major depressive disorder	mental disorders	rs75505823	LRP1	12	57540956	G	T	T	0.987694	0.0494234	0.896505	1.08816	0.802166	0.996684	1	3681	26958	-0.20852	3.0745e-06	A2_Trans	CODING_TRANSCRIPT_INTRON_VARIANT	HIS
371	Inflammation of the eye	sense organs	rs62200027	CASC20	20	6469515	G	A	A	0.994299	0.0228222	0.950803	1.03978	0.802178	0.996684	1	4788	39856	-0.053006	3.3456e-06	B2_trans,A2_Trans	NON_CODING_TRANSCRIPT_INTRON_VARIANT	HIS
427.12	Paroxysmal ventricular tachycardia	circulatory system	rs35154152	THBS3	1	155172725	T	C	C	1.03446	0.135242	0.793588	1.34844	0.802198	0.996684	1	416	49007	-0.20528	2.3574e-11	A2_Trans	SYNONYMOUS_VARIANT	HIS
389.2	Conductive hearing loss	sense organs	rs12660421	FOXP4-AS1	6	41488378	G	A	A	0.980268	0.0795638	0.838726	1.1457	0.802217	0.996684	1	820	48328	0.35506	1.1424e-09	A2_Trans	DOWNSTREAM_GENE_VARIANT	HIS
790.6	Other abnormal blood chemistry	symptoms	rs766826	ELF5	11	34528766	C	T	T	1.00793	0.0315494	0.947495	1.07223	0.802231	0.996684	1	4568	42448	-0.082134	1.155e-11	B2_trans	CODING_TRANSCRIPT_INTRON_VARIANT	HIS
590	Pyelonephritis	genitourinary	rs77534576	DLX4	17	47940666	C	T	T	0.959124	0.166649	0.691867	1.32962	0.802253	0.996684	1	511	48887	0.20794	1.7585e-10	B2_trans	INTERGENIC_VARIANT	HIS
332	Parkinson's disease	neurological	rs111783124	LOC101928126	21	35362848	G	A	A	0.976973	0.0930264	0.814139	1.17238	0.802259	0.996684	1	173	49068	0.13532	2.1558e-07	A2_Trans	INTERGENIC_VARIANT	HIS
041.2	Streptococcus infection	infectious diseases	rs7089827	TFAM	10	60157611	C	T	T	0.969163	0.125091	0.758437	1.23844	0.802282	0.996684	1	733	48720	-0.14471	2.0338e-06	A2_Trans	THREE_PRIME_UTR_EXON_VARIANT	HIS
772.2	Spasm of muscle	symptoms	rs495828	ABO	9	136154867	G	T	T	0.988621	0.0457123	0.903898	1.08129	0.802315	0.996684	1	2888	45039	-0.13432	6.5649e-10	A2_Trans	UPSTREAM_GENE_VARIANT	HIS
859	Complication due to other implant and internal device	injuries & poisonings	rs12660421	FOXP4-AS1	6	41488378	G	A	A	1.03419	0.134302	0.794846	1.34561	0.802335	0.996684	1	421	49135	0.35506	1.1424e-09	A2_Trans	DOWNSTREAM_GENE_VARIANT	HIS
250.6	Polyneuropathy in diabetes	endocrine/metabolic	rs9461128	TMEM14B	6	10753875	T	C	C	0.980748	0.0776595	0.842274	1.14199	0.80234	0.996684	1	1225	46739	0.13046	3.4269e-06	B2_trans	CODING_TRANSCRIPT_INTRON_VARIANT	HIS
368.2	Diplopia and disorders of binocular vision	sense organs	rs34488998	NKAIN3	8	63408372	G	A	A	1.03747	0.146948	0.777843	1.38375	0.802353	0.996684	1	959	48070	0.1355	3.4644e-06	B2_trans	CODING_TRANSCRIPT_INTRON_VARIANT	HIS
561.1	NA	NA	rs7560588	BCL11A	2	60727416	G	A	A	0.991571	0.0338207	0.927973	1.05953	0.802359	0.996684	1	4820	40611	-0.12371	2.3396e-07	A2_Trans	CODING_TRANSCRIPT_INTRON_VARIANT	HIS
173	Neoplasm of uncertain behavior of skin	neoplasms	rs1250993	LOC101929525	10	81399565	C	G	G	1.01064	0.042286	0.930256	1.09797	0.802374	0.996684	1	3322	44944	0.12403	5.3767e-08	A2_Trans	INTERGENIC_VARIANT	HIS
380.1	Otitis externa	sense organs	rs62200027	CASC20	20	6469515	G	A	A	0.990561	0.0378926	0.91966	1.06693	0.802378	0.996684	1	2271	45830	-0.053006	3.3456e-06	B2_trans,A2_Trans	NON_CODING_TRANSCRIPT_INTRON_VARIANT	HIS
611.1	Abnormal mammogram	genitourinary	rs495828	ABO	9	136154867	G	T	T	1.02819	0.111087	0.827018	1.27829	0.802404	0.996684	1	384	49036	-0.13432	6.5649e-10	A2_Trans	UPSTREAM_GENE_VARIANT	HIS
370.31	Keratoconjunctivitis sicca	sense organs	rs8052423	SLC22A31	16	89269178	G	T	T	0.978577	0.0865533	0.825888	1.1595	0.802434	0.996684	1	1428	47591	0.13037	1.0019e-06	A2_Trans	UPSTREAM_GENE_VARIANT	HIS
1089	NA	NA	rs10774679	OAS3	12	113374748	C	T	T	0.981126	0.076166	0.845069	1.13909	0.802452	0.996684	1	131	49167	0.075824	4.6954e-12	B2_trans	UPSTREAM_GENE_VARIANT	HIS
364	Corneal opacity and other disorders of cornea	sense organs	rs9497053	UTRN	6	145026256	G	A	A	1.01342	0.053284	0.91292	1.12498	0.802498	0.996684	1	992	47953	-0.064841	1.0064e-06	B2_trans	CODING_TRANSCRIPT_INTRON_VARIANT	HIS
204	Leukemia	neoplasms	rs5023077	FBRSL1	12	133141973	T	C	C	1.02288	0.0904299	0.856739	1.22123	0.802498	0.996684	1	140	49294	-0.090901	1.5172e-06	A2_Trans	CODING_TRANSCRIPT_INTRON_VARIANT	HIS
452.2	Deep vein thrombosis [DVT]	circulatory system	rs76073397	MIR548H2	16	11386452	T	C	C	1.0275	0.108455	0.830737	1.27086	0.802503	0.996684	1	537	48335	0.14454	9.6663e-07	A2_Trans,B2_trans	INTERGENIC_VARIANT	HIS
427.8	Sinoatrial node dysfunction (Bradycardia)	circulatory system	rs5023077	FBRSL1	12	133141973	T	C	C	1.02531	0.0999338	0.842928	1.24715	0.802513	0.996684	1	313	49181	-0.090901	1.5172e-06	A2_Trans	CODING_TRANSCRIPT_INTRON_VARIANT	HIS
300.8	Acute reaction to stress	mental disorders	rs8052423	SLC22A31	16	89269178	G	T	T	0.975116	0.100762	0.800363	1.18802	0.802524	0.996684	1	1217	48050	0.13037	1.0019e-06	A2_Trans	UPSTREAM_GENE_VARIANT	HIS
353.2	Nerve root lesions	neurological	rs7605877	FOXI3	2	88559025	T	C	C	0.973336	0.108083	0.787522	1.20299	0.802551	0.996684	1	708	48663	-0.071053	3.3369e-06	B2_trans	INTERGENIC_VARIANT	HIS
366	Cataract	sense organs	rs12259804	PLEKHS1	10	115573378	T	C	C	1.01643	0.0651792	0.894535	1.15494	0.802554	0.996684	1	4312	26302	-0.27547	4.8674e-08	A2_Trans	INTERGENIC_VARIANT	HIS
681.6	Cellulitis and abscess of foot, toe	dermatologic	rs76073397	MIR548H2	16	11386452	T	C	C	0.956629	0.177332	0.675769	1.35422	0.802558	0.996684	1	460	48933	0.14454	9.6663e-07	A2_Trans,B2_trans	INTERGENIC_VARIANT	HIS
841	Sprains and strains of back and neck	injuries & poisonings	rs11702230	LOC101928126	21	35377591	C	T	T	0.985537	0.0582693	0.879172	1.10477	0.80257	0.996684	1	2611	45668	0.099731	3.223e-09	B2_trans	INTERGENIC_VARIANT	HIS
745	Pain in joint	musculoskeletal	rs4830964	.	23	15515319	C	G	G	1.00311	0.0124081	0.979006	1.0278	0.802576	0.996684	1	5440	11713	0.046578	2.9701e-06	B2_trans	SEQUENCE_VARIANT	HIS
295	Schizophrenia and other psychotic disorders	mental disorders	rs1453205	LOC101928196	2	19901073	C	T	T	1.0073	0.029092	0.951471	1.0664	0.80259	0.996684	1	1301	45740	0.096992	3.6368e-06	A2_Trans	INTERGENIC_VARIANT	HIS
389.1	Sensorineural hearing loss	sense organs	rs34488998	NKAIN3	8	63408372	G	A	A	1.01197	0.0476064	0.921816	1.11094	0.802653	0.996684	1	5365	30823	0.1355	3.4644e-06	B2_trans	CODING_TRANSCRIPT_INTRON_VARIANT	HIS
280.1	Iron deficiency anemias, unspecified or not due to blood loss	hematopoietic	rs35508621	LZTFL1	3	45880481	T	C	C	1.01636	0.0649416	0.89489	1.15432	0.80267	0.996684	1	1660	45000	0.38931	6.0917e-89	B2_trans	CODING_TRANSCRIPT_INTRON_VARIANT	HIS
510	Other diseases of lung	respiratory	rs2924480	ELF5	11	34529831	T	C	C	1.01251	0.0497775	0.918397	1.11628	0.802713	0.996684	1	1594	47100	-0.11648	2.817e-07	A2_Trans	CODING_TRANSCRIPT_INTRON_VARIANT	HIS
363.3	Chorioretinal scars	sense organs	rs1250993	LOC101929525	10	81399565	C	G	G	0.984087	0.064207	0.867722	1.11606	0.802722	0.996684	1	838	48295	0.12403	5.3767e-08	A2_Trans	INTERGENIC_VARIANT	HIS
362.29	Macular degeneration (senile) of retina NOS	sense organs	rs111783124	LOC101928126	21	35362848	G	A	A	1.02586	0.102181	0.839671	1.25332	0.802729	0.996684	1	553	48788	0.13532	2.1558e-07	A2_Trans	INTERGENIC_VARIANT	HIS
585.33	Chronic Kidney Disease, Stage III	genitourinary	rs9497053	UTRN	6	145026256	G	A	A	0.992816	0.0288667	0.938204	1.05061	0.802763	0.996684	1	995	45708	-0.064841	1.0064e-06	B2_trans	CODING_TRANSCRIPT_INTRON_VARIANT	HIS
351	Other peripheral nerve disorders	neurological	rs7671107	LOC101929161	4	25449225	G	A	A	1.00514	0.020541	0.965481	1.04644	0.802764	0.996684	1	3991	37570	-0.064456	1.0803e-06	B2_trans	INTERGENIC_VARIANT	HIS
187	Cancer of other male genital organs	neoplasms	rs1250993	LOC101929525	10	81399565	C	G	G	0.975145	0.10077	0.800375	1.18808	0.80277	0.996684	1	215	49289	0.12403	5.3767e-08	A2_Trans	INTERGENIC_VARIANT	HIS
295	Schizophrenia and other psychotic disorders	mental disorders	rs75505823	LRP1	12	57540956	G	T	T	1.02483	0.0981934	0.84541	1.24232	0.802793	0.996684	1	1301	45740	-0.20852	3.0745e-06	A2_Trans	CODING_TRANSCRIPT_INTRON_VARIANT	HIS
352.1	Trigeminal nerve disorders [CN5]	neurological	rs8052423	SLC22A31	16	89269178	G	T	T	1.03597	0.141526	0.785021	1.36715	0.802809	0.996684	1	487	49026	0.13037	1.0019e-06	A2_Trans	UPSTREAM_GENE_VARIANT	HIS
242.1	Graves' disease	endocrine/metabolic	rs581342	LMNA	1	156095466	T	C	C	1.0399	0.156695	0.764915	1.41375	0.802819	0.996684	1	91	49439	0.090245	2.6355e-07	B2_trans	CODING_TRANSCRIPT_INTRON_VARIANT	HIS
401.21	Hypertensive heart disease	circulatory system	rs55654108	PDCL3P4	3	101425703	A	G	G	0.989976	0.0403483	0.914703	1.07144	0.802829	0.996684	1	1754	46185	-0.05662	1.0636e-06	B2_trans	INTERGENIC_VARIANT	HIS
427.22	Atrial flutter	circulatory system	rs581342	LMNA	1	156095466	T	C	C	1.02014	0.0798947	0.872278	1.19308	0.802875	0.996684	1	474	48330	0.090245	2.6355e-07	B2_trans	CODING_TRANSCRIPT_INTRON_VARIANT	HIS
334	Degenerative disease of the spinal cord	neurological	rs147812915	KAT7	17	47858295	C	T	T	0.957459	0.174179	0.680548	1.34704	0.80291	0.996684	1	455	49011	0.23438	1.0943e-07	A2_Trans	INTERGENIC_VARIANT	HIS
599.8	Other symptoms involving urinary system	genitourinary	rs732990	CIB4	2	26842146	C	G	G	0.98651	0.0544238	0.886698	1.09756	0.802929	0.996684	1	1706	47283	0.056389	5.6358e-07	B2_trans	CODING_TRANSCRIPT_INTRON_VARIANT	HIS
531	Peptic ulcer (excl. esophageal)	digestive	rs467843	TRAPPC13	5	64945715	A	G	G	1.01029	0.0410369	0.932216	1.09491	0.80294	0.996684	1	1194	47144	-0.089724	1.7259e-06	A2_Trans	CODING_TRANSCRIPT_INTRON_VARIANT	HIS
763	Thoracic or lumbosacral neuritis or radiculitis, unspecified	symptoms	rs732990	CIB4	2	26842146	C	G	G	0.99432	0.0228257	0.950817	1.03981	0.802944	0.996684	1	2789	42101	0.056389	5.6358e-07	B2_trans	CODING_TRANSCRIPT_INTRON_VARIANT	HIS
524.3	Anomalies of tooth position/malocclusion	digestive	rs55654108	PDCL3P4	3	101425703	A	G	G	1.01737	0.0690149	0.888656	1.16473	0.802946	0.996684	1	1026	48143	-0.05662	1.0636e-06	B2_trans	INTERGENIC_VARIANT	HIS
571.8	Liver abscess and sequelae of chronic liver disease	digestive	rs7089827	TFAM	10	60157611	C	T	T	1.02075	0.0823234	0.868656	1.19949	0.802949	0.996684	1	416	48628	-0.14471	2.0338e-06	A2_Trans	THREE_PRIME_UTR_EXON_VARIANT	HIS
242	Thyrotoxicosis with or without goiter	endocrine/metabolic	rs34488998	NKAIN3	8	63408372	G	A	A	0.958293	0.170736	0.685753	1.33915	0.802959	0.996684	1	394	48773	0.1355	3.4644e-06	B2_trans	CODING_TRANSCRIPT_INTRON_VARIANT	HIS
702	Degenerative skin conditions and other dermatoses	dermatologic	rs61667602	CRHR1	17	43785349	T	C	C	0.992124	0.0316918	0.932373	1.0557	0.80296	0.996684	1	4029	41452	-0.093554	9.1279e-12	B2_trans	FIVE_PRIME_UTR_INTRON_VARIANT	HIS
536.8	Dyspepsia and other specified disorders of function of stomach	digestive	rs13179014	SPEF2	5	35693227	A	C	C	1.01214	0.0483616	0.920608	1.11277	0.802974	0.996684	1	2034	46426	-0.061249	6.1057e-07	B2_trans	CODING_TRANSCRIPT_INTRON_VARIANT	HIS
401	Hypertension	circulatory system	rs7560588	BCL11A	2	60727416	G	A	A	0.993735	0.0251922	0.94586	1.04403	0.802985	0.996684	1	2738	18301	-0.12371	2.3396e-07	A2_Trans	CODING_TRANSCRIPT_INTRON_VARIANT	HIS
362.6	Peripheral retinal degenerations	sense organs	rs35154152	THBS3	1	155172725	T	C	C	0.97973	0.0820838	0.834135	1.15074	0.802986	0.996684	1	993	47797	-0.20528	2.3574e-11	A2_Trans	SYNONYMOUS_VARIANT	HIS
368.1	Amblyopia	sense organs	rs111783124	LOC101928126	21	35362848	G	A	A	1.02475	0.098007	0.845657	1.24177	0.80301	0.996684	1	379	48917	0.13532	2.1558e-07	A2_Trans	INTERGENIC_VARIANT	HIS
426.2	Atrioventricular [AV] block	circulatory system	rs915823	TMPRSS2	21	42851454	A	C	C	0.979439	0.0832912	0.831917	1.15312	0.80303	0.996684	1	629	48428	-0.066039	1.6687e-06	B2_trans	CODING_TRANSCRIPT_INTRON_VARIANT	HIS
443	Peripheral vascular disease	circulatory system	rs55654108	PDCL3P4	3	101425703	A	G	G	1.00858	0.0342338	0.943123	1.07857	0.803034	0.996684	1	2144	44931	-0.05662	1.0636e-06	B2_trans	INTERGENIC_VARIANT	HIS
721	Spondylosis and allied disorders	musculoskeletal	rs76423999	SLC12A7	5	1098067	T	A	A	1.00666	0.0266131	0.955498	1.06056	0.803036	0.996684	1	4189	39078	0.18412	3.8813e-07	A2_Trans	CODING_TRANSCRIPT_INTRON_VARIANT	HIS
428	Congestive heart failure; nonhypertensive	circulatory system	rs581342	LMNA	1	156095466	T	C	C	0.988866	0.044891	0.905578	1.07981	0.803037	0.996684	1	1482	44845	0.090245	2.6355e-07	B2_trans	CODING_TRANSCRIPT_INTRON_VARIANT	HIS
284.1	Pancytopenia	hematopoietic	rs915823	TMPRSS2	21	42851454	A	C	C	0.972431	0.112098	0.780623	1.21137	0.803061	0.996684	1	334	49045	-0.066039	1.6687e-06	B2_trans	CODING_TRANSCRIPT_INTRON_VARIANT	HIS
379.9	Pain, swelling or discharge of eye	sense organs	rs915823	TMPRSS2	21	42851454	A	C	C	1.02369	0.093878	0.851644	1.23049	0.803067	0.996684	1	1998	47227	-0.066039	1.6687e-06	B2_trans	CODING_TRANSCRIPT_INTRON_VARIANT	HIS
374	Other disorders of eyelids	sense organs	rs8080583	KANSL1	17	44162597	C	A	A	1.00935	0.0373017	0.938185	1.0859	0.803071	0.996684	1	1820	45339	-0.12662	2.0785e-08	A2_Trans	CODING_TRANSCRIPT_INTRON_VARIANT	HIS
739	Contracture of joint	musculoskeletal	rs7089827	TFAM	10	60157611	C	T	T	1.03598	0.141746	0.784688	1.36775	0.803072	0.996684	1	363	49171	-0.14471	2.0338e-06	A2_Trans	THREE_PRIME_UTR_EXON_VARIANT	HIS
509.8	Dependence on respirator [Ventilator] or supplemental oxygen	respiratory	rs11702230	LOC101928126	21	35377591	C	T	T	0.976835	0.0940057	0.812462	1.17446	0.803109	0.996684	1	648	48574	0.099731	3.223e-09	B2_trans	INTERGENIC_VARIANT	HIS
516.1	Hemoptysis	respiratory	rs35154152	THBS3	1	155172725	T	C	C	0.965409	0.141198	0.732021	1.27321	0.803113	0.996684	1	558	48868	-0.20528	2.3574e-11	A2_Trans	SYNONYMOUS_VARIANT	HIS
496.2	Chronic bronchitis	respiratory	rs72711165	TMEM65	8	125336564	T	C	C	0.946198	0.221854	0.612548	1.46159	0.803145	0.996684	1	1313	47406	0.18279	6.0907e-07	B2_trans	CODING_TRANSCRIPT_INTRON_VARIANT	HIS
071	Human immunodeficiency virus [HIV] disease	infectious diseases	rs7579014	BCL11A	2	60707894	G	A	A	0.984479	0.0627521	0.870546	1.11332	0.803146	0.996684	1	113	49026	-0.05629	1.2614e-06	B2_trans	CODING_TRANSCRIPT_INTRON_VARIANT	HIS
721	Spondylosis and allied disorders	musculoskeletal	rs2284028	NCF4	22	37265172	A	C	C	0.991566	0.0339839	0.927672	1.05986	0.803178	0.996684	1	4189	39078	0.31271	4.1737e-06	A2_Trans	CODING_TRANSCRIPT_INTRON_VARIANT	HIS
379.5	Disorders of iris and ciliary body	sense organs	rs1878527	ANKRD30BL	2	133056313	T	C	C	0.971044	0.117899	0.770696	1.22347	0.803188	0.996684	1	442	48968	-0.077457	2.0215e-06	B2_trans	INTERGENIC_VARIANT	HIS
427.3	Other specified cardiac dysrhythmias	circulatory system	rs117169628	SLC22A31	16	89262657	G	A	A	0.98733	0.0511657	0.89312	1.09148	0.803195	0.996684	1	3527	43778	0.081201	5.77e-07	B2_trans	SYNONYMOUS_VARIANT	HIS
369	Infection of the eye	sense organs	rs67579710	THBS3	1	155173527	G	A	A	0.98495	0.0608501	0.874216	1.10971	0.803205	0.996684	1	3373	44566	-0.10348	1.0252e-09	B2_trans	CODING_TRANSCRIPT_INTRON_VARIANT	HIS
694	Dyschromia and Vitiligo	dermatologic	rs61667602	CRHR1	17	43785349	T	C	C	0.987169	0.0518254	0.891821	1.09271	0.803214	0.996684	1	2205	46136	-0.093554	9.1279e-12	B2_trans	FIVE_PRIME_UTR_INTRON_VARIANT	HIS
599.1	Urinary obstruction	genitourinary	rs2924480	ELF5	11	34529831	T	C	C	1.02354	0.0933869	0.852343	1.22913	0.80323	0.996684	1	593	48869	-0.11648	2.817e-07	A2_Trans	CODING_TRANSCRIPT_INTRON_VARIANT	HIS
578.8	Hemorrhage of rectum and anus	digestive	rs467843	TRAPPC13	5	64945715	A	G	G	0.991173	0.0355837	0.924401	1.06277	0.803236	0.996684	1	2625	45245	-0.089724	1.7259e-06	A2_Trans	CODING_TRANSCRIPT_INTRON_VARIANT	HIS
427.9	Palpitations	circulatory system	rs581342	LMNA	1	156095466	T	C	C	0.986278	0.0554535	0.884703	1.09952	0.803241	0.996684	1	2286	45572	0.090245	2.6355e-07	B2_trans	CODING_TRANSCRIPT_INTRON_VARIANT	HIS
433.1	Occlusion and stenosis of precerebral arteries	circulatory system	rs9497053	UTRN	6	145026256	G	A	A	0.989006	0.0443733	0.906626	1.07887	0.803251	0.996684	1	1559	46990	-0.064841	1.0064e-06	B2_trans	CODING_TRANSCRIPT_INTRON_VARIANT	HIS
512.2	Painful respiration	respiratory	rs2284028	NCF4	22	37265172	A	C	C	1.02143	0.0851244	0.864472	1.20689	0.803283	0.996684	1	2830	46075	0.31271	4.1737e-06	A2_Trans	CODING_TRANSCRIPT_INTRON_VARIANT	HIS
327.5	Parasomnia	neurological	rs10774679	OAS3	12	113374748	C	T	T	1.01216	0.0485125	0.920352	1.11312	0.803289	0.996684	1	1754	46851	0.075824	4.6954e-12	B2_trans	UPSTREAM_GENE_VARIANT	HIS
709	Diffuse diseases of connective tissue	dermatologic	rs7960611	CLEC1A	12	10230416	G	A	A	1.02581	0.10231	0.839424	1.25359	0.80329	0.996684	1	316	49187	-0.1584	3.3086e-07	A2_Trans	CODING_TRANSCRIPT_INTRON_VARIANT	HIS
427.3	Other specified cardiac dysrhythmias	circulatory system	rs1878527	ANKRD30BL	2	133056313	T	C	C	1.01164	0.0464529	0.923601	1.10807	0.803292	0.996684	1	3527	43778	-0.077457	2.0215e-06	B2_trans	INTERGENIC_VARIANT	HIS
038.1	Gram negative septicemia	infectious diseases	rs581342	LMNA	1	156095466	T	C	C	1.04083	0.160656	0.759676	1.42603	0.803295	0.996684	1	423	49122	0.090245	2.6355e-07	B2_trans	CODING_TRANSCRIPT_INTRON_VARIANT	HIS
277.7	Dysmetabolic syndrome X	endocrine/metabolic	rs732990	CIB4	2	26842146	C	G	G	0.982424	0.0711905	0.854479	1.12953	0.803297	0.996684	1	477	48832	0.056389	5.6358e-07	B2_trans	CODING_TRANSCRIPT_INTRON_VARIANT	HIS
198.6	Secondary malignancy of bone	neoplasms	rs10774679	OAS3	12	113374748	C	T	T	1.02371	0.0940638	0.851349	1.23095	0.803307	0.996684	1	107	49357	0.075824	4.6954e-12	B2_trans	UPSTREAM_GENE_VARIANT	HIS
337	Disorders of the autonomic nervous system	neurological	rs2924480	ELF5	11	34529831	T	C	C	1.0146	0.0581775	0.905258	1.13714	0.803309	0.996684	1	1176	47807	-0.11648	2.817e-07	A2_Trans	CODING_TRANSCRIPT_INTRON_VARIANT	HIS
253	Disorders of the pituitary gland and its hypothalamic control	endocrine/metabolic	rs9896243	NSF	17	44826056	C	G	G	0.981241	0.0760405	0.845376	1.13894	0.803326	0.996684	1	556	48533	-0.13155	3.2234e-08	A2_Trans	CODING_TRANSCRIPT_INTRON_VARIANT	HIS
571.5	Other chronic nonalcoholic liver disease	digestive	rs10086829	COL14A1	8	121149129	G	A	A	1.00741	0.0296455	0.950543	1.06768	0.803339	0.996684	1	2497	42463	-0.097352	3.8599e-06	A2_Trans	FIVE_PRIME_UTR_INTRON_VARIANT	HIS
701.4	Keloid scar	dermatologic	rs7579014	BCL11A	2	60707894	G	A	A	0.978802	0.0860493	0.826894	1.15862	0.803366	0.996684	1	392	49034	-0.05629	1.2614e-06	B2_trans	CODING_TRANSCRIPT_INTRON_VARIANT	HIS
433.6	Acute, but ill-defined cerebrovascular disease	circulatory system	rs732990	CIB4	2	26842146	C	G	G	0.988612	0.0460001	0.90338	1.08189	0.803373	0.996684	1	638	48017	0.056389	5.6358e-07	B2_trans	CODING_TRANSCRIPT_INTRON_VARIANT	HIS
521.1	Dental caries	digestive	rs11702230	LOC101928126	21	35377591	C	T	T	1.00586	0.0234647	0.960647	1.0532	0.8034	0.996684	1	3284	34273	0.099731	3.223e-09	B2_trans	INTERGENIC_VARIANT	HIS
681.6	Cellulitis and abscess of foot, toe	dermatologic	rs1878527	ANKRD30BL	2	133056313	T	C	C	1.02974	0.117743	0.817536	1.29704	0.803406	0.996684	1	460	48933	-0.077457	2.0215e-06	B2_trans	INTERGENIC_VARIANT	HIS
038.1	Gram negative septicemia	infectious diseases	rs67959919	LZTFL1	3	45871908	G	A	A	0.941534	0.242011	0.585917	1.51299	0.803411	0.996684	1	423	49122	0.59355	1.6043e-80	A2_Trans	CODING_TRANSCRIPT_INTRON_VARIANT	HIS
681.7	Cellulitis and abscess of trunk	dermatologic	rs9497053	UTRN	6	145026256	G	A	A	1.01336	0.0533332	0.912784	1.12503	0.803426	0.996684	1	1148	47807	-0.064841	1.0064e-06	B2_trans	CODING_TRANSCRIPT_INTRON_VARIANT	HIS
041	Bacterial infection NOS	infectious diseases	rs147812915	KAT7	17	47858295	C	T	T	1.01319	0.0526474	0.913855	1.12332	0.803449	0.996684	1	3358	43283	0.23438	1.0943e-07	A2_Trans	INTERGENIC_VARIANT	HIS
426.21	First degree AV block	circulatory system	rs505922	ABO	9	136149229	T	C	C	0.97241	0.112419	0.780114	1.21211	0.803458	0.996684	1	486	49063	-0.099884	2.0889e-20	B2_trans	CODING_TRANSCRIPT_INTRON_VARIANT	HIS
702.2	Seborrheic keratosis	dermatologic	rs75505823	LRP1	12	57540956	G	T	T	1.02288	0.090886	0.855974	1.22232	0.803465	0.996684	1	3915	42558	-0.20852	3.0745e-06	A2_Trans	CODING_TRANSCRIPT_INTRON_VARIANT	HIS
425	Cardiomyopathy	circulatory system	rs2277732	DPP9	19	4723670	C	A	A	1.01263	0.0504348	0.91732	1.11784	0.803466	0.996684	1	849	47608	0.11697	6.1912e-22	B2_trans,A2_Trans	FIVE_PRIME_UTR_INTRON_VARIANT	HIS
530.1	Esophagitis, GERD and related diseases	digestive	rs2277732	DPP9	19	4723670	C	A	A	1.00445	0.0178523	0.969914	1.04022	0.803483	0.996684	1	4589	28492	0.11697	6.1912e-22	B2_trans,A2_Trans	FIVE_PRIME_UTR_INTRON_VARIANT	HIS
440.2	Atherosclerosis of the extremities	circulatory system	rs60305836	CDH8	16	61709381	A	C	C	0.981186	0.0763322	0.844845	1.13953	0.803493	0.996684	1	913	47993	0.086719	1.1846e-06	B2_trans	CODING_TRANSCRIPT_INTRON_VARIANT	HIS
523.31	Acute periodontitis	digestive	rs1405655	NR1H2	19	50882619	T	C	C	0.993723	0.02531	0.94563	1.04426	0.803525	0.996684	1	2289	43541	0.075181	1.1208e-11	B2_trans,A2_Trans	CODING_TRANSCRIPT_INTRON_VARIANT	HIS
512.9	Other dyspnea	respiratory	rs62200027	CASC20	20	6469515	G	A	A	1.0056	0.0224442	0.962322	1.05082	0.803525	0.996684	1	6480	37987	-0.053006	3.3456e-06	B2_trans,A2_Trans	NON_CODING_TRANSCRIPT_INTRON_VARIANT	HIS
740.1	Osteoarthritis; localized	musculoskeletal	rs1250993	LOC101929525	10	81399565	C	G	G	0.995394	0.0185611	0.959833	1.03227	0.803562	0.996684	1	4561	34803	0.12403	5.3767e-08	A2_Trans	INTERGENIC_VARIANT	HIS
110.11	Dermatophytosis of nail	infectious diseases	rs13050728	IFNAR2	21	34615210	T	C	C	1.00473	0.0189628	0.968071	1.04277	0.803566	0.996684	1	4067	37658	-0.10657	4.0686e-21	B2_trans,A2_Trans	CODING_TRANSCRIPT_INTRON_VARIANT	HIS
165.1	Cancer of bronchus; lung	neoplasms	rs117169628	SLC22A31	16	89262657	G	A	A	1.03074	0.121741	0.811941	1.30851	0.803574	0.996684	1	212	49163	0.081201	5.77e-07	B2_trans	SYNONYMOUS_VARIANT	HIS
290.1	Dementias	mental disorders	rs11702230	LOC101928126	21	35377591	C	T	T	1.01526	0.0609047	0.901024	1.14399	0.803588	0.996684	1	657	47673	0.099731	3.223e-09	B2_trans	INTERGENIC_VARIANT	HIS
694.2	Other dyschromia	dermatologic	rs6869036	MGAT1	5	180223327	C	T	T	0.957284	0.175548	0.6786	1.35042	0.803608	0.996684	1	2109	46578	0.25536	1.7578e-06	A2_Trans	FIVE_PRIME_UTR_INTRON_VARIANT	HIS
532	Dysphagia	digestive	rs35705950	MUC5B	11	1241221	G	T	T	0.988985	0.0445435	0.906304	1.07921	0.803621	0.996684	1	2234	43335	-0.11177	1.2224e-08	B2_trans,A2_Trans	UPSTREAM_GENE_VARIANT	HIS
218.1	Uterine leiomyoma	neoplasms	rs4830964	.	23	15515319	C	G	G	0.97941	0.083669	0.831276	1.15394	0.803625	0.996684	1	209	49136	0.046578	2.9701e-06	B2_trans	SEQUENCE_VARIANT	HIS
275	Disorders of mineral metabolism	endocrine/metabolic	rs7579014	BCL11A	2	60707894	G	A	A	0.991076	0.0360536	0.92346	1.06364	0.803637	0.996684	1	1939	45870	-0.05629	1.2614e-06	B2_trans	CODING_TRANSCRIPT_INTRON_VARIANT	HIS
332	Parkinson's disease	neurological	rs12809318	FBRSL1	12	133140840	T	C	C	0.982401	0.0714091	0.854093	1.12998	0.803637	0.996684	1	173	49068	-0.062781	9.5289e-09	B2_trans	CODING_TRANSCRIPT_INTRON_VARIANT	HIS
791	Gangrene	symptoms	rs6869036	MGAT1	5	180223327	C	T	T	0.914251	0.360579	0.450961	1.85349	0.803648	0.996684	1	161	49304	0.25536	1.7578e-06	A2_Trans	FIVE_PRIME_UTR_INTRON_VARIANT	HIS
519.9	Symptoms involving respiratory system and other chest symptoms	respiratory	rs3746539	PTPRT	20	40702071	G	A	A	1.01876	0.0747696	0.87989	1.17955	0.803672	0.996684	1	1019	48347	0.05405	1.7723e-06	B2_trans	THREE_PRIME_UTR_EXON_VARIANT	HIS
710.11	Acute osteomyelitis	musculoskeletal	rs9577395	ATP11A	13	113534984	C	G	G	1.02257	0.0897861	0.857565	1.21932	0.803682	0.996684	1	228	49078	0.064829	8.6068e-07	B2_trans,A2_Trans	CODING_TRANSCRIPT_INTRON_VARIANT	HIS
427.8	Sinoatrial node dysfunction (Bradycardia)	circulatory system	rs60305836	CDH8	16	61709381	A	C	C	1.03341	0.13221	0.797509	1.33909	0.803683	0.996684	1	313	49181	0.086719	1.1846e-06	B2_trans	CODING_TRANSCRIPT_INTRON_VARIANT	HIS
476	Allergic rhinitis	respiratory	rs581342	LMNA	1	156095466	T	C	C	1.00679	0.0272146	0.954493	1.06195	0.803684	0.996684	1	5471	33555	0.090245	2.6355e-07	B2_trans	CODING_TRANSCRIPT_INTRON_VARIANT	HIS
425	Cardiomyopathy	circulatory system	rs732990	CIB4	2	26842146	C	G	G	1.01054	0.0422063	0.930314	1.09769	0.803725	0.996684	1	849	47608	0.056389	5.6358e-07	B2_trans	CODING_TRANSCRIPT_INTRON_VARIANT	HIS
418	Nonspecific chest pain	circulatory system	rs10774671	OAS1	12	113357193	G	A	A	1.00427	0.0171329	0.971103	1.03856	0.803767	0.996684	1	6572	29495	0.12569	3.6032e-11	A2_Trans	SPLICE_ACCEPTOR_VARIANT	HIS
362.8	Retinal hemorrhage/ischemia	sense organs	rs10774671	OAS1	12	113357193	G	A	A	0.978639	0.0869023	0.825375	1.16036	0.803776	0.996684	1	752	48669	0.12569	3.6032e-11	A2_Trans	SPLICE_ACCEPTOR_VARIANT	HIS
280.1	Iron deficiency anemias, unspecified or not due to blood loss	hematopoietic	rs78313563	ESS2	22	19136365	G	A	A	1.02673	0.10618	0.833826	1.26426	0.803799	0.996684	1	1660	45000	0.40873	6.5914e-07	A2_Trans	UPSTREAM_GENE_VARIANT	HIS
736.2	Acquired deformities of finger	musculoskeletal	rs2277732	DPP9	19	4723670	C	A	A	0.97027	0.121497	0.764669	1.23115	0.803818	0.996684	1	243	49299	0.11697	6.1912e-22	B2_trans,A2_Trans	FIVE_PRIME_UTR_INTRON_VARIANT	HIS
312	Conduct disorders	mental disorders	rs147812915	KAT7	17	47858295	C	T	T	0.973451	0.108325	0.787241	1.20371	0.803823	0.996684	1	624	48400	0.23438	1.0943e-07	A2_Trans	INTERGENIC_VARIANT	HIS
720	Spinal stenosis	musculoskeletal	rs11702230	LOC101928126	21	35377591	C	T	T	1.00929	0.0372163	0.938287	1.08566	0.803845	0.996684	1	2187	43691	0.099731	3.223e-09	B2_trans	INTERGENIC_VARIANT	HIS
599.9	Other abnormality of urination	genitourinary	rs6869036	MGAT1	5	180223327	C	T	T	0.962384	0.154388	0.711104	1.30246	0.803864	0.996684	1	2045	46202	0.25536	1.7578e-06	A2_Trans	FIVE_PRIME_UTR_INTRON_VARIANT	HIS
526.41	Temporomandibular joint disorder, unspecified	digestive	rs9497053	UTRN	6	145026256	G	A	A	1.0147	0.0587518	0.90433	1.13853	0.803877	0.996684	1	1214	47887	-0.064841	1.0064e-06	B2_trans	CODING_TRANSCRIPT_INTRON_VARIANT	HIS
841	Sprains and strains of back and neck	injuries & poisonings	rs622568	SEC61G	7	54647894	A	C	C	0.987737	0.0496894	0.896078	1.08877	0.803892	0.996684	1	2611	45668	0.11965	2.6006e-06	A2_Trans	INTERGENIC_VARIANT	HIS
514.2	Solitary pulmonary nodule	respiratory	rs9497053	UTRN	6	145026256	G	A	A	0.989265	0.0434712	0.908469	1.07725	0.803923	0.996684	1	1264	47251	-0.064841	1.0064e-06	B2_trans	CODING_TRANSCRIPT_INTRON_VARIANT	HIS
300.8	Acute reaction to stress	mental disorders	rs147812915	KAT7	17	47858295	C	T	T	1.03277	0.129882	0.800659	1.33217	0.80394	0.996684	1	1217	48050	0.23438	1.0943e-07	A2_Trans	INTERGENIC_VARIANT	HIS
285.2	Anemia of chronic disease	hematopoietic	rs7089827	TFAM	10	60157611	C	T	T	0.98609	0.0564414	0.882823	1.10144	0.803991	0.996684	1	1025	47172	-0.14471	2.0338e-06	A2_Trans	THREE_PRIME_UTR_EXON_VARIANT	HIS
242	Thyrotoxicosis with or without goiter	endocrine/metabolic	rs2924480	ELF5	11	34529831	T	C	C	1.01671	0.0667655	0.892	1.15885	0.804001	0.996684	1	394	48773	-0.11648	2.817e-07	A2_Trans	CODING_TRANSCRIPT_INTRON_VARIANT	HIS
458.9	Hypotension NOS	circulatory system	rs8080583	KANSL1	17	44162597	C	A	A	0.987907	0.0490241	0.897402	1.08754	0.804004	0.996684	1	2188	46103	-0.12662	2.0785e-08	A2_Trans	CODING_TRANSCRIPT_INTRON_VARIANT	HIS
277.5	Other disorders of lipoid metabolism	endocrine/metabolic	rs12259804	PLEKHS1	10	115573378	T	C	C	0.957539	0.174854	0.679706	1.34894	0.804022	0.996684	1	1302	47578	-0.27547	4.8674e-08	A2_Trans	INTERGENIC_VARIANT	HIS
211	Benign neoplasm of other parts of digestive system	neoplasms	rs8052423	SLC22A31	16	89269178	G	T	T	1.03168	0.125711	0.806379	1.31993	0.804065	0.996684	1	812	48635	0.13037	1.0019e-06	A2_Trans	UPSTREAM_GENE_VARIANT	HIS
1100	NA	NA	rs62200027	CASC20	20	6469515	G	A	A	0.988089	0.0483047	0.898833	1.08621	0.804081	0.996684	1	1791	46953	-0.053006	3.3456e-06	B2_trans,A2_Trans	NON_CODING_TRANSCRIPT_INTRON_VARIANT	HIS
592	Cystitis and urethritis	genitourinary	rs732990	CIB4	2	26842146	C	G	G	1.01585	0.0634049	0.89714	1.15027	0.804087	0.996684	1	1441	47753	0.056389	5.6358e-07	B2_trans	CODING_TRANSCRIPT_INTRON_VARIANT	HIS
342	Hemiplegia	neurological	rs581342	LMNA	1	156095466	T	C	C	0.964007	0.147778	0.721591	1.28786	0.804096	0.996684	1	366	49120	0.090245	2.6355e-07	B2_trans	CODING_TRANSCRIPT_INTRON_VARIANT	HIS
274.1	Gout	endocrine/metabolic	rs9367106	LOC100505711	6	41483390	G	C	C	0.990429	0.0387741	0.91795	1.06863	0.804113	0.996684	1	911	46028	0.20225	3.4038e-11	B2_trans	INTERGENIC_VARIANT	HIS
601.12	Chronic prostatitis	genitourinary	rs9497053	UTRN	6	145026256	G	A	A	0.98165	0.0746707	0.848002	1.13636	0.804113	0.996684	1	506	48846	-0.064841	1.0064e-06	B2_trans	CODING_TRANSCRIPT_INTRON_VARIANT	HIS
444	Arterial embolism and thrombosis	circulatory system	rs7960611	CLEC1A	12	10230416	G	A	A	1.02838	0.112825	0.824358	1.28289	0.804117	0.996684	1	318	49234	-0.1584	3.3086e-07	A2_Trans	CODING_TRANSCRIPT_INTRON_VARIANT	HIS
244.2	Acquired hypothyroidism	endocrine/metabolic	rs76423999	SLC12A7	5	1098067	T	A	A	1.0252	0.100359	0.842137	1.24806	0.804146	0.996684	1	460	48916	0.18412	3.8813e-07	A2_Trans	CODING_TRANSCRIPT_INTRON_VARIANT	HIS
561	Symptoms involving digestive system	digestive	rs9268576	HLA-DRA	6	32395641	T	C	C	0.991558	0.0341859	0.927298	1.06027	0.804146	0.996684	1	5622	38340	0.095134	9.9752e-07	B2_trans	INTERGENIC_VARIANT	HIS
695	Erythematous conditions	dermatologic	rs622568	SEC61G	7	54647894	A	C	C	1.00959	0.0384694	0.936263	1.08865	0.804146	0.996684	1	2365	44891	0.11965	2.6006e-06	A2_Trans	INTERGENIC_VARIANT	HIS
947	Urticaria	dermatologic	rs7560588	BCL11A	2	60727416	G	A	A	1.01667	0.0666893	0.892104	1.15864	0.804174	0.996684	1	1462	47303	-0.12371	2.3396e-07	A2_Trans	CODING_TRANSCRIPT_INTRON_VARIANT	HIS
429	Ill-defined descriptions and complications of heart disease	circulatory system	rs505922	ABO	9	136149229	T	C	C	0.984427	0.0633028	0.869561	1.11447	0.804176	0.996684	1	2039	47044	-0.099884	2.0889e-20	B2_trans	CODING_TRANSCRIPT_INTRON_VARIANT	HIS
352	Disorders of other cranial nerves	neurological	rs55654108	PDCL3P4	3	101425703	A	G	G	1.01348	0.0539915	0.911707	1.1266	0.804202	0.996684	1	956	47821	-0.05662	1.0636e-06	B2_trans	INTERGENIC_VARIANT	HIS
427.21	Atrial fibrillation	circulatory system	rs721917	SFTPD	10	81706324	A	G	G	1.00709	0.0284928	0.95239	1.06493	0.804202	0.996684	1	789	46093	0.055247	2.0819e-07	B2_trans	SYNONYMOUS_VARIANT	HIS
840	Sprains and strains	injuries & poisonings	rs915823	TMPRSS2	21	42851454	A	C	C	1.00701	0.0281849	0.952891	1.06421	0.804211	0.996684	1	6513	36009	-0.066039	1.6687e-06	B2_trans	CODING_TRANSCRIPT_INTRON_VARIANT	HIS
851	Complications of transplants and reattached limbs	injuries & poisonings	rs9501257	HLA-DPB1	6	33055355	A	G	G	0.97271	0.111615	0.781585	1.21057	0.804213	0.996684	1	668	48650	0.17269	4.1339e-08	A2_Trans	THREE_PRIME_UTR_EXON_VARIANT	HIS
599.4	Urinary incontinence	genitourinary	rs3746539	PTPRT	20	40702071	G	A	A	0.992054	0.0321815	0.931414	1.05664	0.804225	0.996684	1	1896	45524	0.05405	1.7723e-06	B2_trans	THREE_PRIME_UTR_EXON_VARIANT	HIS
271	Disorders of carbohydrate transport and metabolism	endocrine/metabolic	rs721917	SFTPD	10	81706324	A	G	G	1.00946	0.0380031	0.937007	1.08753	0.804231	0.996684	1	1723	46534	0.055247	2.0819e-07	B2_trans	SYNONYMOUS_VARIANT	HIS
291.8	Alteration of consciousness	mental disorders	rs9501257	HLA-DPB1	6	33055355	A	G	G	1.03533	0.140083	0.786758	1.36244	0.804233	0.996684	1	980	48529	0.17269	4.1339e-08	A2_Trans	THREE_PRIME_UTR_EXON_VARIANT	HIS
480	Pneumonia	respiratory	rs9461128	TMEM14B	6	10753875	T	C	C	0.985229	0.0600362	0.875859	1.10826	0.804236	0.996684	1	2353	44381	0.13046	3.4269e-06	B2_trans	CODING_TRANSCRIPT_INTRON_VARIANT	HIS
599.1	Urinary obstruction	genitourinary	rs766826	ELF5	11	34528766	C	T	T	1.0233	0.092939	0.852892	1.22776	0.804249	0.996684	1	593	48869	-0.082134	1.155e-11	B2_trans	CODING_TRANSCRIPT_INTRON_VARIANT	HIS
288.2	Elevated white blood cell count	hematopoietic	rs76073397	MIR548H2	16	11386452	T	C	C	1.02699	0.107433	0.831988	1.26769	0.804249	0.996684	1	1841	46985	0.14454	9.6663e-07	A2_Trans,B2_trans	INTERGENIC_VARIANT	HIS
736.2	Acquired deformities of finger	musculoskeletal	rs9367106	LOC100505711	6	41483390	G	C	C	1.03301	0.131059	0.799003	1.33556	0.804264	0.996684	1	243	49299	0.20225	3.4038e-11	B2_trans	INTERGENIC_VARIANT	HIS
378.1	Strabismus (not specified as paralytic)	sense organs	rs76073397	MIR548H2	16	11386452	T	C	C	0.969758	0.123913	0.760657	1.23634	0.804272	0.996684	1	778	48241	0.14454	9.6663e-07	A2_Trans,B2_trans	INTERGENIC_VARIANT	HIS
710	Osteomyelitis, periostitis, and other infections involving bone	musculoskeletal	rs9501257	HLA-DPB1	6	33055355	A	G	G	0.980891	0.0778643	0.842059	1.14261	0.804296	0.996684	1	405	48397	0.17269	4.1339e-08	A2_Trans	THREE_PRIME_UTR_EXON_VARIANT	HIS
364	Corneal opacity and other disorders of cornea	sense organs	rs1405655	NR1H2	19	50882619	T	C	C	1.01327	0.0531985	0.91294	1.12462	0.804302	0.996684	1	992	47953	0.075181	1.1208e-11	B2_trans,A2_Trans	CODING_TRANSCRIPT_INTRON_VARIANT	HIS
365.1	Open-angle glaucoma	sense organs	rs13050728	IFNAR2	21	34615210	T	C	C	1.00495	0.0199127	0.96648	1.04494	0.804303	0.996684	1	2060	40644	-0.10657	4.0686e-21	B2_trans,A2_Trans	CODING_TRANSCRIPT_INTRON_VARIANT	HIS
302.1	Decreased libido	mental disorders	rs2284028	NCF4	22	37265172	A	C	C	0.963581	0.149746	0.718496	1.29227	0.804332	0.996684	1	653	48813	0.31271	4.1737e-06	A2_Trans	CODING_TRANSCRIPT_INTRON_VARIANT	HIS
586.4	Stricture/obstruction of ureter	genitourinary	rs732990	CIB4	2	26842146	C	G	G	1.02453	0.0978358	0.84576	1.24109	0.804359	0.996684	1	431	49095	0.056389	5.6358e-07	B2_trans	CODING_TRANSCRIPT_INTRON_VARIANT	HIS
938	Dermatitis due to solar radiation	dermatologic	rs7579014	BCL11A	2	60707894	G	A	A	0.98098	0.0775278	0.842691	1.14196	0.804372	0.996684	1	942	48423	-0.05629	1.2614e-06	B2_trans	CODING_TRANSCRIPT_INTRON_VARIANT	HIS
530.13	Barrett's esophagus	digestive	rs55654108	PDCL3P4	3	101425703	A	G	G	0.984735	0.0621192	0.871853	1.11223	0.804415	0.996684	1	374	48640	-0.05662	1.0636e-06	B2_trans	INTERGENIC_VARIANT	HIS
579.8	Nonspecific abnormal findings in stool contents	digestive	rs721917	SFTPD	10	81706324	A	G	G	1.01514	0.0606798	0.901312	1.14334	0.804419	0.996684	1	1700	47493	0.055247	2.0819e-07	B2_trans	SYNONYMOUS_VARIANT	HIS
585.2	Renal failure NOS	genitourinary	rs61667602	CRHR1	17	43785349	T	C	C	0.981656	0.0747676	0.847846	1.13658	0.804425	0.996684	1	674	48383	-0.093554	9.1279e-12	B2_trans	FIVE_PRIME_UTR_INTRON_VARIANT	HIS
530.13	Barrett's esophagus	digestive	rs1453205	LOC101928196	2	19901073	C	T	T	0.986638	0.0543276	0.88698	1.09749	0.804431	0.996684	1	374	48640	0.096992	3.6368e-06	A2_Trans	INTERGENIC_VARIANT	HIS
290.2	Delirium due to conditions classified elsewhere	mental disorders	rs8052423	SLC22A31	16	89269178	G	T	T	0.973737	0.107494	0.788756	1.2021	0.804454	0.996684	1	666	48660	0.13037	1.0019e-06	A2_Trans	UPSTREAM_GENE_VARIANT	HIS
429.2	Abnormal function study of cardiovascular system	circulatory system	rs622568	SEC61G	7	54647894	A	C	C	0.973423	0.108812	0.786467	1.20482	0.804481	0.996684	1	938	48525	0.11965	2.6006e-06	A2_Trans	INTERGENIC_VARIANT	HIS
594.3	Calculus of ureter	genitourinary	rs1878527	ANKRD30BL	2	133056313	T	C	C	0.980824	0.0782258	0.841405	1.14334	0.804505	0.996684	1	590	48388	-0.077457	2.0215e-06	B2_trans	INTERGENIC_VARIANT	HIS
250	Diabetes mellitus	endocrine/metabolic	rs622568	SEC61G	7	54647894	A	C	C	1.00492	0.0198399	0.966595	1.04477	0.804526	0.996684	1	1913	29591	0.11965	2.6006e-06	A2_Trans	INTERGENIC_VARIANT	HIS
741.3	Difficulty in walking	musculoskeletal	rs62200027	CASC20	20	6469515	G	A	A	1.0099	0.0398048	0.934107	1.09184	0.80453	0.996684	1	1613	46640	-0.053006	3.3456e-06	B2_trans,A2_Trans	NON_CODING_TRANSCRIPT_INTRON_VARIANT	HIS
296	Mood disorders	mental disorders	rs5023077	FBRSL1	12	133141973	T	C	C	1.00386	0.0155813	0.97367	1.03499	0.804557	0.996684	1	3444	21006	-0.090901	1.5172e-06	A2_Trans	CODING_TRANSCRIPT_INTRON_VARIANT	HIS
497	Bronchitis	respiratory	rs60305836	CDH8	16	61709381	A	C	C	1.01258	0.0505252	0.917112	1.11799	0.804576	0.996684	1	4094	43739	0.086719	1.1846e-06	B2_trans	CODING_TRANSCRIPT_INTRON_VARIANT	HIS
740.9	Osteoarthrosis NOS	musculoskeletal	rs8080583	KANSL1	17	44162597	C	A	A	1.00516	0.0208	0.965006	1.04698	0.804597	0.996684	1	4584	33358	-0.12662	2.0785e-08	A2_Trans	CODING_TRANSCRIPT_INTRON_VARIANT	HIS
575	Other biliary tract disease	digestive	rs10086829	COL14A1	8	121149129	G	A	A	0.985438	0.0592924	0.877323	1.10688	0.804598	0.996684	1	1433	47270	-0.097352	3.8599e-06	A2_Trans	FIVE_PRIME_UTR_INTRON_VARIANT	HIS
071.1	HIV infection, symptomatic	infectious diseases	rs721917	SFTPD	10	81706324	A	G	G	0.985512	0.058991	0.877907	1.10631	0.804599	0.996684	1	77	49075	0.055247	2.0819e-07	B2_trans	SYNONYMOUS_VARIANT	HIS
334	Degenerative disease of the spinal cord	neurological	rs732990	CIB4	2	26842146	C	G	G	1.02186	0.0874146	0.860959	1.21282	0.804644	0.996684	1	455	49011	0.056389	5.6358e-07	B2_trans	CODING_TRANSCRIPT_INTRON_VARIANT	HIS
727.1	Synovitis and tenosynovitis	musculoskeletal	rs3746539	PTPRT	20	40702071	G	A	A	0.993076	0.0280923	0.939875	1.04929	0.804646	0.996684	1	2314	44440	0.05405	1.7723e-06	B2_trans	THREE_PRIME_UTR_EXON_VARIANT	HIS
696.42	Psoriatic arthropathy	dermatologic	rs111783124	LOC101928126	21	35362848	G	A	A	0.970389	0.12153	0.764714	1.23138	0.804649	0.996684	1	82	49371	0.13532	2.1558e-07	A2_Trans	INTERGENIC_VARIANT	HIS
938	Dermatitis due to solar radiation	dermatologic	rs35154152	THBS3	1	155172725	T	C	C	1.031	0.123465	0.809406	1.31327	0.804683	0.996684	1	942	48423	-0.20528	2.3574e-11	A2_Trans	SYNONYMOUS_VARIANT	HIS
300.11	Generalized anxiety disorder	mental disorders	rs55654108	PDCL3P4	3	101425703	A	G	G	0.993173	0.0277033	0.940684	1.04859	0.804702	0.996684	1	2429	43299	-0.05662	1.0636e-06	B2_trans	INTERGENIC_VARIANT	HIS
418	Nonspecific chest pain	circulatory system	rs9497053	UTRN	6	145026256	G	A	A	0.996012	0.0161629	0.964954	1.02807	0.804732	0.996684	1	6572	29495	-0.064841	1.0064e-06	B2_trans	CODING_TRANSCRIPT_INTRON_VARIANT	HIS
440.2	Atherosclerosis of the extremities	circulatory system	rs9501257	HLA-DPB1	6	33055355	A	G	G	0.980159	0.0810775	0.836148	1.14897	0.804773	0.996684	1	913	47993	0.17269	4.1339e-08	A2_Trans	THREE_PRIME_UTR_EXON_VARIANT	HIS
872	Traumatic amputation	injuries & poisonings	rs10774671	OAS1	12	113357193	G	A	A	1.02036	0.0815437	0.869646	1.19719	0.804793	0.996684	1	222	49141	0.12569	3.6032e-11	A2_Trans	SPLICE_ACCEPTOR_VARIANT	HIS
724.1	Disorders of sacrum	musculoskeletal	rs7960611	CLEC1A	12	10230416	G	A	A	1.02101	0.0841339	0.865795	1.20405	0.804801	0.996684	1	462	48932	-0.1584	3.3086e-07	A2_Trans	CODING_TRANSCRIPT_INTRON_VARIANT	HIS
593	Hematuria	genitourinary	rs4830964	.	23	15515319	C	G	G	0.995207	0.0194413	0.957999	1.03386	0.804802	0.996684	1	2771	43241	0.046578	2.9701e-06	B2_trans	SEQUENCE_VARIANT	HIS
946	Anaphylactic shock NOS	injuries & poisonings	rs7960611	CLEC1A	12	10230416	G	A	A	1.02596	0.103708	0.837249	1.25721	0.804805	0.996684	1	324	49191	-0.1584	3.3086e-07	A2_Trans	CODING_TRANSCRIPT_INTRON_VARIANT	HIS
516.1	Hemoptysis	respiratory	rs72711165	TMEM65	8	125336564	T	C	C	1.09499	0.367213	0.533134	2.24896	0.804822	0.996684	1	558	48868	0.18279	6.0907e-07	B2_trans	CODING_TRANSCRIPT_INTRON_VARIANT	HIS
686.1	Carbuncle and furuncle	dermatologic	rs1878527	ANKRD30BL	2	133056313	T	C	C	1.02456	0.098187	0.8452	1.24198	0.804835	0.996684	1	1180	48066	-0.077457	2.0215e-06	B2_trans	INTERGENIC_VARIANT	HIS
512.7	Shortness of breath	respiratory	rs2277732	DPP9	19	4723670	C	A	A	1.00629	0.0253624	0.957487	1.05757	0.804845	0.996684	1	5603	38202	0.11697	6.1912e-22	B2_trans,A2_Trans	FIVE_PRIME_UTR_INTRON_VARIANT	HIS
772.2	Spasm of muscle	symptoms	rs7560588	BCL11A	2	60727416	G	A	A	0.987722	0.0500121	0.895497	1.08944	0.804886	0.996684	1	2888	45039	-0.12371	2.3396e-07	A2_Trans	CODING_TRANSCRIPT_INTRON_VARIANT	HIS
334	Degenerative disease of the spinal cord	neurological	rs10129899	LINC00637	14	104330432	C	A	A	0.978009	0.0900195	0.81982	1.16672	0.804899	0.996684	1	455	49011	-0.057002	2.1916e-06	B2_trans	INTERGENIC_VARIANT	HIS
817	Concussion	injuries & poisonings	rs4830964	.	23	15515319	C	G	G	0.990411	0.0390067	0.917515	1.0691	0.8049	0.996684	1	1336	47543	0.046578	2.9701e-06	B2_trans	SEQUENCE_VARIANT	HIS
459.9	Circulatory disease NEC	circulatory system	rs11234800	ME3	11	86479407	G	C	C	0.979705	0.0830088	0.832603	1.1528	0.804905	0.996684	1	1752	47254	-0.077173	3.0702e-06	B2_trans	INTERGENIC_VARIANT	HIS
276.6	Fluid overload	endocrine/metabolic	rs8052423	SLC22A31	16	89269178	G	T	T	0.973376	0.109252	0.785751	1.2058	0.804908	0.996684	1	659	48654	0.13037	1.0019e-06	A2_Trans	UPSTREAM_GENE_VARIANT	HIS
612	Breast conditions, congenital or relating to hormones	genitourinary	rs12567716	FOXD2	1	48197570	T	C	C	0.974608	0.104135	0.794676	1.19528	0.804915	0.996684	1	472	48779	-0.090753	1.4878e-06	B2_trans	INTERGENIC_VARIANT	HIS
110.1	Dermatophytosis	infectious diseases	rs12567716	FOXD2	1	48197570	T	C	C	0.993649	0.0257985	0.944655	1.04518	0.804942	0.996684	1	5515	32879	-0.090753	1.4878e-06	B2_trans	INTERGENIC_VARIANT	HIS
304	Adjustment reaction	mental disorders	rs67579710	THBS3	1	155173527	G	A	A	0.992557	0.0302513	0.935418	1.05319	0.80495	0.996684	1	5696	34892	-0.10348	1.0252e-09	B2_trans	CODING_TRANSCRIPT_INTRON_VARIANT	HIS
348	Other conditions of brain	neurological	rs1405655	NR1H2	19	50882619	T	C	C	0.986353	0.0556475	0.884434	1.10002	0.80497	0.996684	1	824	48196	0.075181	1.1208e-11	B2_trans,A2_Trans	CODING_TRANSCRIPT_INTRON_VARIANT	HIS
522	Diseases of pulp and periapical tissues	digestive	rs9367106	LOC100505711	6	41483390	G	C	C	1.00909	0.0366527	0.939142	1.08425	0.804984	0.996684	1	2435	44257	0.20225	3.4038e-11	B2_trans	INTERGENIC_VARIANT	HIS
799	NA	NA	rs10774679	OAS3	12	113374748	C	T	T	0.988819	0.0455419	0.904381	1.08114	0.804986	0.996684	1	912	47545	0.075824	4.6954e-12	B2_trans	UPSTREAM_GENE_VARIANT	HIS
704.1	Alopecia	dermatologic	rs35705950	MUC5B	11	1241221	G	T	T	1.02642	0.105613	0.8345	1.26247	0.804988	0.996684	1	694	48375	-0.11177	1.2224e-08	B2_trans,A2_Trans	UPSTREAM_GENE_VARIANT	HIS
727.4	Ganglion and cyst of synovium, tendon, and bursa	musculoskeletal	rs10774679	OAS3	12	113374748	C	T	T	1.01343	0.054048	0.911569	1.12668	0.804988	0.996684	1	903	47942	0.075824	4.6954e-12	B2_trans	UPSTREAM_GENE_VARIANT	HIS
1011	NA	NA	rs7960611	CLEC1A	12	10230416	G	A	A	0.986108	0.0566618	0.882458	1.10193	0.80499	0.996684	1	1688	47259	-0.1584	3.3086e-07	A2_Trans	CODING_TRANSCRIPT_INTRON_VARIANT	HIS
705.3	Hidradenitis	dermatologic	rs75505823	LRP1	12	57540956	G	T	T	0.913977	0.364353	0.447504	1.8667	0.805005	0.996684	1	199	49357	-0.20852	3.0745e-06	A2_Trans	CODING_TRANSCRIPT_INTRON_VARIANT	HIS
215	Other benign neoplasm of connective and other soft tissue	neoplasms	rs77534576	DLX4	17	47940666	C	T	T	0.948217	0.215381	0.621692	1.44624	0.805005	0.996684	1	582	48941	0.20794	1.7585e-10	B2_trans	INTERGENIC_VARIANT	HIS
994.2	Sepsis	injuries & poisonings	rs117169628	SLC22A31	16	89262657	G	A	A	0.983485	0.0674551	0.861688	1.1225	0.805008	0.996684	1	1137	47237	0.081201	5.77e-07	B2_trans	SYNONYMOUS_VARIANT	HIS
686.1	Carbuncle and furuncle	dermatologic	rs60869999	MYO1C	17	1390948	A	T	T	0.979468	0.0840406	0.83072	1.15485	0.805022	0.996684	1	1180	48066	0.059541	2.9039e-06	B2_trans	CODING_TRANSCRIPT_INTRON_VARIANT	HIS
738	Other acquired musculoskeletal deformity	musculoskeletal	rs67959919	LZTFL1	3	45871908	G	A	A	1.02518	0.100735	0.841498	1.24895	0.805028	0.996684	1	1359	47210	0.59355	1.6043e-80	A2_Trans	CODING_TRANSCRIPT_INTRON_VARIANT	HIS
427.3	Other specified cardiac dysrhythmias	circulatory system	rs76423999	SLC12A7	5	1098067	T	A	A	1.0101	0.0406982	0.932654	1.09397	0.805034	0.996684	1	3527	43778	0.18412	3.8813e-07	A2_Trans	CODING_TRANSCRIPT_INTRON_VARIANT	HIS
253.4	Anterior pituitary disorders	endocrine/metabolic	rs4830964	.	23	15515319	C	G	G	1.01875	0.0752493	0.879051	1.18064	0.805045	0.996684	1	231	49309	0.046578	2.9701e-06	B2_trans	SEQUENCE_VARIANT	HIS
626.11	Absent or infrequent menstruation	genitourinary	rs11234800	ME3	11	86479407	G	C	C	0.963313	0.151435	0.715922	1.29619	0.805052	0.996684	1	333	49198	-0.077173	3.0702e-06	B2_trans	INTERGENIC_VARIANT	HIS
681.3	Cellulitis and abscess of arm/hand	dermatologic	rs10129899	LINC00637	14	104330432	C	A	A	1.01493	0.06005	0.90224	1.1417	0.80506	0.996684	1	1034	48052	-0.057002	2.1916e-06	B2_trans	INTERGENIC_VARIANT	HIS
610.1	Cystic mastopathy	genitourinary	rs12259804	PLEKHS1	10	115573378	T	C	C	1.0851	0.33096	0.567228	2.0758	0.805077	0.996684	1	283	49258	-0.27547	4.8674e-08	A2_Trans	INTERGENIC_VARIANT	HIS
418	Nonspecific chest pain	circulatory system	rs10086829	COL14A1	8	121149129	G	A	A	0.994956	0.0204919	0.955787	1.03573	0.805094	0.996684	1	6572	29495	-0.097352	3.8599e-06	A2_Trans	FIVE_PRIME_UTR_INTRON_VARIANT	HIS
345.3	Convulsions	neurological	rs721917	SFTPD	10	81706324	A	G	G	1.01025	0.041325	0.931649	1.09548	0.805105	0.996684	1	890	47636	0.055247	2.0819e-07	B2_trans	SYNONYMOUS_VARIANT	HIS
053.1	Herpes zoster with nervous system complications	infectious diseases	rs7671107	LOC101929161	4	25449225	G	A	A	1.02899	0.115829	0.820007	1.29123	0.805124	0.996684	1	213	49341	-0.064456	1.0803e-06	B2_trans	INTERGENIC_VARIANT	HIS
523.3	Periodontitis (acute or chronic)	digestive	rs4830964	.	23	15515319	C	G	G	0.9961	0.0158364	0.965658	1.0275	0.805126	0.996684	1	2793	40986	0.046578	2.9701e-06	B2_trans	SEQUENCE_VARIANT	HIS
740.12	Osteoarthrosis, localized, secondary	musculoskeletal	rs915823	TMPRSS2	21	42851454	A	C	C	1.01738	0.0698639	0.887188	1.16668	0.805178	0.996684	1	1348	47430	-0.066039	1.6687e-06	B2_trans	CODING_TRANSCRIPT_INTRON_VARIANT	HIS
280.1	Iron deficiency anemias, unspecified or not due to blood loss	hematopoietic	rs11085727	TYK2	19	10466123	C	T	T	0.992415	0.0308766	0.934138	1.05433	0.805221	0.996684	1	1660	45000	0.17253	2.3333e-18	A2_Trans,B2_trans	CODING_TRANSCRIPT_INTRON_VARIANT	HIS
743	Osteoporosis, osteopenia and pathological fracture	musculoskeletal	rs2924480	ELF5	11	34529831	T	C	C	1.00849	0.0342978	0.942929	1.07862	0.805222	0.996684	1	1730	45553	-0.11648	2.817e-07	A2_Trans	CODING_TRANSCRIPT_INTRON_VARIANT	HIS
704.8	Other specified diseases of hair and hair follicles	dermatologic	rs9268576	HLA-DRA	6	32395641	T	C	C	0.982647	0.071014	0.854969	1.12939	0.805295	0.996684	1	1935	46627	0.095134	9.9752e-07	B2_trans	INTERGENIC_VARIANT	HIS
875	Non-healing surgical wound	injuries & poisonings	rs35154152	THBS3	1	155172725	T	C	C	0.960716	0.162586	0.698556	1.32126	0.805299	0.996684	1	312	49188	-0.20528	2.3574e-11	A2_Trans	SYNONYMOUS_VARIANT	HIS
401.1	Essential hypertension	circulatory system	rs76423999	SLC12A7	5	1098067	T	A	A	0.994347	0.0230053	0.950508	1.04021	0.80535	0.996684	1	2734	18484	0.18412	3.8813e-07	A2_Trans	CODING_TRANSCRIPT_INTRON_VARIANT	HIS
727	Other disorders of synovium, tendon, and bursa	musculoskeletal	rs8052423	SLC22A31	16	89269178	G	T	T	1.00761	0.0307725	0.948636	1.07025	0.80537	0.996684	1	4270	39278	0.13037	1.0019e-06	A2_Trans	UPSTREAM_GENE_VARIANT	HIS
574.2	Calculus of bile duct	digestive	rs1453205	LOC101928196	2	19901073	C	T	T	1.01902	0.0764813	0.877169	1.18382	0.805372	0.996684	1	367	49022	0.096992	3.6368e-06	A2_Trans	INTERGENIC_VARIANT	HIS
008	Intestinal infection	infectious diseases	rs732990	CIB4	2	26842146	C	G	G	0.987834	0.0496852	0.896173	1.08887	0.805399	0.996684	1	2013	46816	0.056389	5.6358e-07	B2_trans	CODING_TRANSCRIPT_INTRON_VARIANT	HIS
714.1	Rheumatoid arthritis	musculoskeletal	rs13179014	SPEF2	5	35693227	A	C	C	0.985568	0.059007	0.87793	1.1064	0.805401	0.996684	1	453	48409	-0.061249	6.1057e-07	B2_trans	CODING_TRANSCRIPT_INTRON_VARIANT	HIS
565	Anal and rectal conditions	digestive	rs581342	LMNA	1	156095466	T	C	C	1.01446	0.0582727	0.904966	1.1372	0.805426	0.996684	1	2444	45437	0.090245	2.6355e-07	B2_trans	CODING_TRANSCRIPT_INTRON_VARIANT	HIS
189.1	Cancer of kidney and renal pelvis	neoplasms	rs1405655	NR1H2	19	50882619	T	C	C	1.01488	0.0599464	0.902373	1.1414	0.805436	0.996684	1	113	49012	0.075181	1.1208e-11	B2_trans,A2_Trans	CODING_TRANSCRIPT_INTRON_VARIANT	HIS
110.13	Dermatophytosis of the body	infectious diseases	rs9896243	NSF	17	44826056	C	G	G	0.983628	0.0670194	0.862549	1.1217	0.805438	0.996684	1	1941	46944	-0.13155	3.2234e-08	A2_Trans	CODING_TRANSCRIPT_INTRON_VARIANT	HIS
585.4	Chronic kidney disease, Stage I or II	genitourinary	rs9577395	ATP11A	13	113534984	C	G	G	1.01647	0.0663052	0.892593	1.15753	0.805442	0.996684	1	830	48100	0.064829	8.6068e-07	B2_trans,A2_Trans	CODING_TRANSCRIPT_INTRON_VARIANT	HIS
702.1	Actinic keratosis	dermatologic	rs505922	ABO	9	136149229	T	C	C	1.01157	0.0467054	0.923082	1.10854	0.80545	0.996684	1	1560	46912	-0.099884	2.0889e-20	B2_trans	CODING_TRANSCRIPT_INTRON_VARIANT	HIS
707.3	Chronic ulcer of unspecified site	dermatologic	rs35154152	THBS3	1	155172725	T	C	C	1.03244	0.129616	0.80082	1.33105	0.805454	0.996684	1	593	48785	-0.20528	2.3574e-11	A2_Trans	SYNONYMOUS_VARIANT	HIS
344	Other paralytic syndromes	neurological	rs12660421	FOXP4-AS1	6	41488378	G	A	A	0.978018	0.0902454	0.819464	1.16725	0.805455	0.996684	1	453	48836	0.35506	1.1424e-09	A2_Trans	DOWNSTREAM_GENE_VARIANT	HIS
614.5	Inflammatory disease of cervix, vagina, and vulva	genitourinary	rs6869036	MGAT1	5	180223327	C	T	T	1.05441	0.215123	0.691665	1.60739	0.80547	0.996684	1	838	48014	0.25536	1.7578e-06	A2_Trans	FIVE_PRIME_UTR_INTRON_VARIANT	HIS
960	Poisoning by antibiotics	injuries & poisonings	rs1878527	ANKRD30BL	2	133056313	T	C	C	0.963534	0.150845	0.716915	1.29499	0.805481	0.996684	1	526	49024	-0.077457	2.0215e-06	B2_trans	INTERGENIC_VARIANT	HIS
369.5	Conjunctivitis, infectious	sense organs	rs75505823	LRP1	12	57540956	G	T	T	0.965558	0.142336	0.730502	1.27625	0.805495	0.996684	1	3191	45242	-0.20852	3.0745e-06	A2_Trans	CODING_TRANSCRIPT_INTRON_VARIANT	HIS
741.2	Stiffness of joint	musculoskeletal	rs35508621	LZTFL1	3	45880481	T	C	C	1.03983	0.158644	0.76195	1.41906	0.805508	0.996684	1	710	48574	0.38931	6.0917e-89	B2_trans	CODING_TRANSCRIPT_INTRON_VARIANT	HIS
526	Diseases of the jaws	digestive	rs12660421	FOXP4-AS1	6	41488378	G	A	A	0.986516	0.0551435	0.885454	1.09911	0.805537	0.996684	1	2423	46014	0.35506	1.1424e-09	A2_Trans	DOWNSTREAM_GENE_VARIANT	HIS
426.7	Abnormal electrocardiogram [ECG] [EKG]	circulatory system	rs61667602	CRHR1	17	43785349	T	C	C	1.01062	0.0428928	0.929128	1.09925	0.805539	0.996684	1	3580	44100	-0.093554	9.1279e-12	B2_trans	FIVE_PRIME_UTR_INTRON_VARIANT	HIS
574	Cholelithiasis and cholecystitis	digestive	rs111837807	CCHCR1	6	31121232	T	C	C	0.9894	0.0432896	0.908916	1.07701	0.805551	0.996684	1	1048	46092	0.20363	2.152e-11	A2_Trans,B2_trans	CODING_TRANSCRIPT_INTRON_VARIANT	HIS
565.1	Anal and rectal polyp	digestive	rs35508621	LZTFL1	3	45880481	T	C	C	0.960422	0.164058	0.69633	1.32467	0.805568	0.996684	1	1344	47902	0.38931	6.0917e-89	B2_trans	CODING_TRANSCRIPT_INTRON_VARIANT	HIS
803.2	Fracture of radius and ulna	injuries & poisonings	rs13050728	IFNAR2	21	34615210	T	C	C	1.01324	0.0534616	0.912447	1.12518	0.805593	0.996684	1	296	48684	-0.10657	4.0686e-21	B2_trans,A2_Trans	CODING_TRANSCRIPT_INTRON_VARIANT	HIS
915	NA	NA	rs76073397	MIR548H2	16	11386452	T	C	C	1.02027	0.0815626	0.869542	1.19714	0.805616	0.996684	1	3618	44508	0.14454	9.6663e-07	A2_Trans,B2_trans	INTERGENIC_VARIANT	HIS
332	Parkinson's disease	neurological	rs76423999	SLC12A7	5	1098067	T	A	A	0.979047	0.0860571	0.827088	1.15893	0.805636	0.996684	1	173	49068	0.18412	3.8813e-07	A2_Trans	CODING_TRANSCRIPT_INTRON_VARIANT	HIS
707.2	Chronic ulcer of leg or foot	dermatologic	rs147812915	KAT7	17	47858295	C	T	T	0.980805	0.0787735	0.840486	1.14455	0.805653	0.996684	1	722	47699	0.23438	1.0943e-07	A2_Trans	INTERGENIC_VARIANT	HIS
539	Bariatric surgery	digestive	rs60869999	MYO1C	17	1390948	A	T	T	0.97145	0.117733	0.771269	1.22359	0.805661	0.996684	1	119	49382	0.059541	2.9039e-06	B2_trans	CODING_TRANSCRIPT_INTRON_VARIANT	HIS
370.31	Keratoconjunctivitis sicca	sense organs	rs9501257	HLA-DPB1	6	33055355	A	G	G	1.02224	0.0893986	0.857937	1.218	0.805669	0.996684	1	1428	47591	0.17269	4.1339e-08	A2_Trans	THREE_PRIME_UTR_EXON_VARIANT	HIS
722.9	Other and unspecified disc disorder	musculoskeletal	rs1878527	ANKRD30BL	2	133056313	T	C	C	0.980363	0.0806196	0.837073	1.14818	0.805682	0.996684	1	1168	47838	-0.077457	2.0215e-06	B2_trans	INTERGENIC_VARIANT	HIS
836	Traumatic arthropathy	injuries & poisonings	rs67959919	LZTFL1	3	45871908	G	A	A	0.970572	0.121431	0.765008	1.23137	0.805699	0.996684	1	1001	47918	0.59355	1.6043e-80	A2_Trans	CODING_TRANSCRIPT_INTRON_VARIANT	HIS
627.2	Symptomatic menopause	genitourinary	rs7579014	BCL11A	2	60707894	G	A	A	1.01879	0.0756948	0.878323	1.18173	0.805713	0.996684	1	384	48766	-0.05629	1.2614e-06	B2_trans	CODING_TRANSCRIPT_INTRON_VARIANT	HIS
302	Sexual and gender identity disorders	mental disorders	rs60305836	CDH8	16	61709381	A	C	C	1.01832	0.07382	0.881149	1.17685	0.805721	0.996684	1	1148	47793	0.086719	1.1846e-06	B2_trans	CODING_TRANSCRIPT_INTRON_VARIANT	HIS
380.1	Otitis externa	sense organs	rs1405655	NR1H2	19	50882619	T	C	C	0.990768	0.0377166	0.920169	1.06678	0.80576	0.996684	1	2271	45830	0.075181	1.1208e-11	B2_trans,A2_Trans	CODING_TRANSCRIPT_INTRON_VARIANT	HIS
456	Chronic venous insufficiency [CVI]	circulatory system	rs10129899	LINC00637	14	104330432	C	A	A	1.00992	0.0401564	0.933485	1.09262	0.805762	0.996684	1	1350	46857	-0.057002	2.1916e-06	B2_trans	INTERGENIC_VARIANT	HIS
295.2	Paranoid disorders	mental disorders	rs9896243	NSF	17	44826056	C	G	G	0.971388	0.118072	0.770708	1.22432	0.805787	0.996684	1	368	49107	-0.13155	3.2234e-08	A2_Trans	CODING_TRANSCRIPT_INTRON_VARIANT	HIS
362.23	Cystoid macular degeneration of retina	sense organs	rs7560588	BCL11A	2	60727416	G	A	A	0.977663	0.0918902	0.81653	1.17059	0.80581	0.996684	1	481	48731	-0.12371	2.3396e-07	A2_Trans	CODING_TRANSCRIPT_INTRON_VARIANT	HIS
562	Diverticulosis and diverticulitis	digestive	rs9577395	ATP11A	13	113534984	C	G	G	0.992645	0.0300294	0.935907	1.05282	0.80581	0.996684	1	4783	40226	0.064829	8.6068e-07	B2_trans,A2_Trans	CODING_TRANSCRIPT_INTRON_VARIANT	HIS
740	Osteoarthrosis	musculoskeletal	rs766826	ELF5	11	34528766	C	T	T	0.995849	0.0169246	0.963357	1.02944	0.805842	0.996684	1	5126	27746	-0.082134	1.155e-11	B2_trans	CODING_TRANSCRIPT_INTRON_VARIANT	HIS
440.22	Atherosclerosis of native arteries of the extremities with intermittent claudication	circulatory system	rs9501257	HLA-DPB1	6	33055355	A	G	G	1.02545	0.102253	0.839222	1.25301	0.805846	0.996684	1	676	48581	0.17269	4.1339e-08	A2_Trans	THREE_PRIME_UTR_EXON_VARIANT	HIS
525.1	Loss of teeth or edentulism	digestive	rs10129899	LINC00637	14	104330432	C	A	A	1.00519	0.0210762	0.964516	1.04759	0.805866	0.996684	1	2102	41190	-0.057002	2.1916e-06	B2_trans	INTERGENIC_VARIANT	HIS
495	Asthma	respiratory	rs732990	CIB4	2	26842146	C	G	G	1.00584	0.0236993	0.960188	1.05366	0.805885	0.996684	1	1698	43542	0.056389	5.6358e-07	B2_trans	CODING_TRANSCRIPT_INTRON_VARIANT	HIS
172	Skin cancer	neoplasms	rs3746539	PTPRT	20	40702071	G	A	A	0.990119	0.0404122	0.91472	1.07173	0.805891	0.996684	1	716	47611	0.05405	1.7723e-06	B2_trans	THREE_PRIME_UTR_EXON_VARIANT	HIS
429	Ill-defined descriptions and complications of heart disease	circulatory system	rs9268576	HLA-DRA	6	32395641	T	C	C	0.977303	0.0934358	0.81376	1.17371	0.805902	0.996684	1	2039	47044	0.095134	9.9752e-07	B2_trans	INTERGENIC_VARIANT	HIS
427.11	Paroxysmal supraventricular tachycardia	circulatory system	rs12259804	PLEKHS1	10	115573378	T	C	C	0.934621	0.275255	0.544927	1.603	0.805958	0.996684	1	412	49001	-0.27547	4.8674e-08	A2_Trans	INTERGENIC_VARIANT	HIS
250.22	Type 2 diabetes with renal manifestations	endocrine/metabolic	rs75505823	LRP1	12	57540956	G	T	T	0.975021	0.102991	0.796797	1.19311	0.80598	0.996684	1	1313	45656	-0.20852	3.0745e-06	A2_Trans	CODING_TRANSCRIPT_INTRON_VARIANT	HIS
250.22	Type 2 diabetes with renal manifestations	endocrine/metabolic	rs67579710	THBS3	1	155173527	G	A	A	0.987334	0.0519063	0.891829	1.09307	0.806012	0.996684	1	1313	45656	-0.10348	1.0252e-09	B2_trans	CODING_TRANSCRIPT_INTRON_VARIANT	HIS
433.6	Acute, but ill-defined cerebrovascular disease	circulatory system	rs7605877	FOXI3	2	88559025	T	C	C	1.01601	0.0646729	0.89505	1.15331	0.806031	0.996684	1	638	48017	-0.071053	3.3369e-06	B2_trans	INTERGENIC_VARIANT	HIS
1100	NA	NA	rs67959919	LZTFL1	3	45871908	G	A	A	0.973202	0.11063	0.783492	1.20885	0.806039	0.996684	1	1791	46953	0.59355	1.6043e-80	A2_Trans	CODING_TRANSCRIPT_INTRON_VARIANT	HIS
211	Benign neoplasm of other parts of digestive system	neoplasms	rs915823	TMPRSS2	21	42851454	A	C	C	0.970053	0.123847	0.760985	1.23656	0.806066	0.996684	1	812	48635	-0.066039	1.6687e-06	B2_trans	CODING_TRANSCRIPT_INTRON_VARIANT	HIS
619	Noninflammatory female genital disorders	genitourinary	rs10086829	COL14A1	8	121149129	G	A	A	0.978055	0.0903858	0.819269	1.16761	0.806069	0.996684	1	679	48533	-0.097352	3.8599e-06	A2_Trans	FIVE_PRIME_UTR_INTRON_VARIANT	HIS
535.8	Other specified gastritis	digestive	rs11234800	ME3	11	86479407	G	C	C	1.03122	0.125243	0.806761	1.31813	0.806093	0.996684	1	1296	48154	-0.077173	3.0702e-06	B2_trans	INTERGENIC_VARIANT	HIS
772	Symptoms of the muscles	symptoms	rs1453205	LOC101928196	2	19901073	C	T	T	1.02298	0.0925724	0.853239	1.2265	0.806103	0.996684	1	591	48918	0.096992	3.6368e-06	A2_Trans	INTERGENIC_VARIANT	HIS
522.5	Periapical abscess	digestive	rs12259804	PLEKHS1	10	115573378	T	C	C	1.04593	0.18296	0.730745	1.49705	0.806127	0.996684	1	1758	47233	-0.27547	4.8674e-08	A2_Trans	INTERGENIC_VARIANT	HIS
301.2	Antisocial/borderline personality disorder	mental disorders	rs77534576	DLX4	17	47940666	C	T	T	1.02742	0.110237	0.827781	1.27522	0.806129	0.996684	1	557	48286	0.20794	1.7585e-10	B2_trans	INTERGENIC_VARIANT	HIS
613	Other nonmalignant breast conditions	genitourinary	rs147812915	KAT7	17	47858295	C	T	T	1.03164	0.126937	0.804411	1.32305	0.806169	0.996684	1	835	48317	0.23438	1.0943e-07	A2_Trans	INTERGENIC_VARIANT	HIS
571	Chronic liver disease and cirrhosis	digestive	rs3746539	PTPRT	20	40702071	G	A	A	0.994506	0.0224558	0.951684	1.03925	0.806185	0.996684	1	2530	42271	0.05405	1.7723e-06	B2_trans	THREE_PRIME_UTR_EXON_VARIANT	HIS
686	Other local infections of skin and subcutaneous tissue	dermatologic	rs35154152	THBS3	1	155172725	T	C	C	1.03276	0.131398	0.798276	1.33612	0.806212	0.996684	1	1481	47896	-0.20528	2.3574e-11	A2_Trans	SYNONYMOUS_VARIANT	HIS
292.4	Altered mental status	mental disorders	rs10086829	COL14A1	8	121149129	G	A	A	0.986071	0.0571868	0.881517	1.10303	0.806231	0.996684	1	1478	47147	-0.097352	3.8599e-06	A2_Trans	FIVE_PRIME_UTR_INTRON_VARIANT	HIS
136	Other infectious and parasitic diseases	infectious diseases	rs11702230	LOC101928126	21	35377591	C	T	T	1.02622	0.105502	0.834518	1.26195	0.806232	0.996684	1	1203	48119	0.099731	3.223e-09	B2_trans	INTERGENIC_VARIANT	HIS
626.8	Infertility, female	genitourinary	rs622568	SEC61G	7	54647894	A	C	C	1.0319	0.128031	0.802893	1.32623	0.806248	0.996684	1	116	49422	0.11965	2.6006e-06	A2_Trans	INTERGENIC_VARIANT	HIS
573.7	Abnormal results of function study of liver	digestive	rs78313563	ESS2	22	19136365	G	A	A	0.979282	0.0853664	0.828407	1.15763	0.806264	0.996684	1	3517	40791	0.40873	6.5914e-07	A2_Trans	UPSTREAM_GENE_VARIANT	HIS
288.11	Neutropenia	hematopoietic	rs8052423	SLC22A31	16	89269178	G	T	T	0.969504	0.126305	0.756901	1.24182	0.806295	0.996684	1	291	49162	0.13037	1.0019e-06	A2_Trans	UPSTREAM_GENE_VARIANT	HIS
286.7	Other and unspecified coagulation defects	hematopoietic	rs6869036	MGAT1	5	180223327	C	T	T	0.92231	0.329876	0.483154	1.76063	0.80633	0.996684	1	461	48973	0.25536	1.7578e-06	A2_Trans	FIVE_PRIME_UTR_INTRON_VARIANT	HIS
386.9	Dizziness and giddiness (Light-headedness and vertigo)	sense organs	rs77534576	DLX4	17	47940666	C	T	T	0.988705	0.0463361	0.90287	1.0827	0.80634	0.996684	1	5542	38373	0.20794	1.7585e-10	B2_trans	INTERGENIC_VARIANT	HIS
526	Diseases of the jaws	digestive	rs581342	LMNA	1	156095466	T	C	C	1.01642	0.066436	0.892324	1.15777	0.806344	0.996684	1	2423	46014	0.090245	2.6355e-07	B2_trans	CODING_TRANSCRIPT_INTRON_VARIANT	HIS
496.2	Chronic bronchitis	respiratory	rs7560588	BCL11A	2	60727416	G	A	A	0.984196	0.0649886	0.866489	1.11789	0.806357	0.996684	1	1313	47406	-0.12371	2.3396e-07	A2_Trans	CODING_TRANSCRIPT_INTRON_VARIANT	HIS
261.4	Vitamin D deficiency	endocrine/metabolic	rs10086829	COL14A1	8	121149129	G	A	A	1.00547	0.0222466	0.962569	1.05028	0.806364	0.996684	1	4735	35322	-0.097352	3.8599e-06	A2_Trans	FIVE_PRIME_UTR_INTRON_VARIANT	HIS
132	Infestation (lice, mites)	infectious diseases	rs60305836	CDH8	16	61709381	A	C	C	0.963362	0.152281	0.714772	1.29841	0.806369	0.996684	1	673	48874	0.086719	1.1846e-06	B2_trans	CODING_TRANSCRIPT_INTRON_VARIANT	HIS
601	Inflammatory diseases of prostate	genitourinary	rs10129899	LINC00637	14	104330432	C	A	A	0.992328	0.0314283	0.933047	1.05538	0.806428	0.996684	1	2627	44537	-0.057002	2.1916e-06	B2_trans	INTERGENIC_VARIANT	HIS
276.14	Hypopotassemia	endocrine/metabolic	rs10129899	LINC00637	14	104330432	C	A	A	1.00868	0.0352556	0.94133	1.08084	0.806435	0.996684	1	2437	45303	-0.057002	2.1916e-06	B2_trans	INTERGENIC_VARIANT	HIS
286	Coagulation defects	hematopoietic	rs62200027	CASC20	20	6469515	G	A	A	1.0138	0.0559708	0.908473	1.13135	0.806491	0.996684	1	850	48164	-0.053006	3.3456e-06	B2_trans,A2_Trans	NON_CODING_TRANSCRIPT_INTRON_VARIANT	HIS
251.1	Hypoglycemia	endocrine/metabolic	rs78313563	ESS2	22	19136365	G	A	A	1.05653	0.224509	0.680421	1.64052	0.806522	0.996684	1	1074	48135	0.40873	6.5914e-07	A2_Trans	UPSTREAM_GENE_VARIANT	HIS
550.6	Incisional hernia	digestive	rs915823	TMPRSS2	21	42851454	A	C	C	1.02571	0.103644	0.837147	1.25674	0.806529	0.996684	1	250	49084	-0.066039	1.6687e-06	B2_trans	CODING_TRANSCRIPT_INTRON_VARIANT	HIS
585.2	Renal failure NOS	genitourinary	rs9577395	ATP11A	13	113534984	C	G	G	0.98219	0.0733789	0.850619	1.13411	0.80653	0.996684	1	674	48383	0.064829	8.6068e-07	B2_trans,A2_Trans	CODING_TRANSCRIPT_INTRON_VARIANT	HIS
300.9	Posttraumatic stress disorder	mental disorders	rs60869999	MYO1C	17	1390948	A	T	T	1.00455	0.0185337	0.968713	1.04171	0.806534	0.996684	1	2340	29116	0.059541	2.9039e-06	B2_trans	CODING_TRANSCRIPT_INTRON_VARIANT	HIS
348	Other conditions of brain	neurological	rs78313563	ESS2	22	19136365	G	A	A	1.05185	0.206403	0.701879	1.57631	0.806538	0.996684	1	824	48196	0.40873	6.5914e-07	A2_Trans	UPSTREAM_GENE_VARIANT	HIS
380.4	Impacted cerumen	sense organs	rs7671107	LOC101929161	4	25449225	G	A	A	1.00697	0.0283818	0.952489	1.06458	0.806543	0.996684	1	3973	41847	-0.064456	1.0803e-06	B2_trans	INTERGENIC_VARIANT	HIS
433.6	Acute, but ill-defined cerebrovascular disease	circulatory system	rs7960611	CLEC1A	12	10230416	G	A	A	0.988061	0.0490555	0.897486	1.08778	0.806577	0.996684	1	638	48017	-0.1584	3.3086e-07	A2_Trans	CODING_TRANSCRIPT_INTRON_VARIANT	HIS
508	Pulmonary collapse; interstitial and compensatory emphysema	respiratory	rs77534576	DLX4	17	47940666	C	T	T	0.963559	0.151613	0.715855	1.29698	0.806579	0.996684	1	1268	48022	0.20794	1.7585e-10	B2_trans	INTERGENIC_VARIANT	HIS
426.21	First degree AV block	circulatory system	rs67579710	THBS3	1	155173527	G	A	A	0.957466	0.177532	0.676095	1.35593	0.806587	0.996684	1	486	49063	-0.10348	1.0252e-09	B2_trans	CODING_TRANSCRIPT_INTRON_VARIANT	HIS
724.8	Other symptoms referable to back	musculoskeletal	rs12660421	FOXP4-AS1	6	41488378	G	A	A	0.978599	0.088365	0.822978	1.16365	0.806593	0.996684	1	1638	47612	0.35506	1.1424e-09	A2_Trans	DOWNSTREAM_GENE_VARIANT	HIS
292.1	Aphasia/speech disturbance	mental disorders	rs35705950	MUC5B	11	1241221	G	T	T	0.980974	0.0784603	0.841148	1.14405	0.806593	0.996684	1	995	47521	-0.11177	1.2224e-08	B2_trans,A2_Trans	UPSTREAM_GENE_VARIANT	HIS
070.4	Chronic hepatitis	infectious diseases	rs67579710	THBS3	1	155173527	G	A	A	0.966321	0.139948	0.73451	1.27129	0.806613	0.996684	1	385	49036	-0.10348	1.0252e-09	B2_trans	CODING_TRANSCRIPT_INTRON_VARIANT	HIS
327.32	Obstructive sleep apnea	neurological	rs78313563	ESS2	22	19136365	G	A	A	0.986217	0.0567017	0.882486	1.10214	0.80663	0.996684	1	2706	32087	0.40873	6.5914e-07	A2_Trans	UPSTREAM_GENE_VARIANT	HIS
707.3	Chronic ulcer of unspecified site	dermatologic	rs7560588	BCL11A	2	60727416	G	A	A	1.02656	0.107088	0.832205	1.2663	0.80664	0.996684	1	593	48785	-0.12371	2.3396e-07	A2_Trans	CODING_TRANSCRIPT_INTRON_VARIANT	HIS
370	Keratitis	sense organs	rs35705950	MUC5B	11	1241221	G	T	T	1.01822	0.0737864	0.881122	1.17666	0.806651	0.996684	1	2103	46287	-0.11177	1.2224e-08	B2_trans,A2_Trans	UPSTREAM_GENE_VARIANT	HIS
800.3	Fracture of tibia and fibula	injuries & poisonings	rs2924480	ELF5	11	34529831	T	C	C	0.981986	0.0742743	0.848952	1.13587	0.806658	0.996684	1	336	48950	-0.11648	2.817e-07	A2_Trans	CODING_TRANSCRIPT_INTRON_VARIANT	HIS
960	Poisoning by antibiotics	injuries & poisonings	rs915823	TMPRSS2	21	42851454	A	C	C	0.964014	0.149751	0.718811	1.29286	0.806659	0.996684	1	526	49024	-0.066039	1.6687e-06	B2_trans	CODING_TRANSCRIPT_INTRON_VARIANT	HIS
378	Strabismus and other disorders of binocular eye movements	sense organs	rs732990	CIB4	2	26842146	C	G	G	0.990127	0.0405469	0.914486	1.07202	0.806676	0.996684	1	1061	47273	0.056389	5.6358e-07	B2_trans	CODING_TRANSCRIPT_INTRON_VARIANT	HIS
297	Suicidal ideation or attempt	mental disorders	rs9896243	NSF	17	44826056	C	G	G	0.990887	0.0374098	0.920833	1.06627	0.806679	0.996684	1	2137	44539	-0.13155	3.2234e-08	A2_Trans	CODING_TRANSCRIPT_INTRON_VARIANT	HIS
292.11	Aphasia	mental disorders	rs12567716	FOXD2	1	48197570	T	C	C	0.962787	0.15499	0.710564	1.30454	0.806705	0.996684	1	245	49298	-0.090753	1.4878e-06	B2_trans	INTERGENIC_VARIANT	HIS
426.21	First degree AV block	circulatory system	rs9896243	NSF	17	44826056	C	G	G	1.03243	0.130429	0.799535	1.33316	0.806714	0.996684	1	486	49063	-0.13155	3.2234e-08	A2_Trans	CODING_TRANSCRIPT_INTRON_VARIANT	HIS
574.3	Cholecystitis without cholelithiasis	digestive	rs7960611	CLEC1A	12	10230416	G	A	A	1.01374	0.0557826	0.908751	1.13086	0.806717	0.996684	1	583	48336	-0.1584	3.3086e-07	A2_Trans	CODING_TRANSCRIPT_INTRON_VARIANT	HIS
771.1	Swelling of limb	symptoms	rs55654108	PDCL3P4	3	101425703	A	G	G	1.01402	0.0569021	0.907007	1.13366	0.806731	0.996684	1	2530	46350	-0.05662	1.0636e-06	B2_trans	INTERGENIC_VARIANT	HIS
070.3	Viral hepatitis C	infectious diseases	rs732990	CIB4	2	26842146	C	G	G	0.993088	0.028353	0.939407	1.04984	0.806755	0.996684	1	492	46165	0.056389	5.6358e-07	B2_trans	CODING_TRANSCRIPT_INTRON_VARIANT	HIS
228	Hemangioma and lymphangioma, any site	neoplasms	rs55654108	PDCL3P4	3	101425703	A	G	G	0.98117	0.0777337	0.842514	1.14264	0.806804	0.996684	1	1103	48193	-0.05662	1.0636e-06	B2_trans	INTERGENIC_VARIANT	HIS
110.13	Dermatophytosis of the body	infectious diseases	rs915823	TMPRSS2	21	42851454	A	C	C	0.981905	0.0746715	0.848221	1.13666	0.806809	0.996684	1	1941	46944	-0.066039	1.6687e-06	B2_trans	CODING_TRANSCRIPT_INTRON_VARIANT	HIS
686	Other local infections of skin and subcutaneous tissue	dermatologic	rs732990	CIB4	2	26842146	C	G	G	1.01913	0.0775089	0.8755	1.18633	0.806812	0.996684	1	1481	47896	0.056389	5.6358e-07	B2_trans	CODING_TRANSCRIPT_INTRON_VARIANT	HIS
185	Cancer of prostate	neoplasms	rs10774679	OAS3	12	113374748	C	T	T	0.991935	0.0331214	0.929587	1.05846	0.806846	0.996684	1	536	46572	0.075824	4.6954e-12	B2_trans	UPSTREAM_GENE_VARIANT	HIS
368.3	Anisometropia	sense organs	rs111783124	LOC101928126	21	35362848	G	A	A	1.02888	0.116431	0.818948	1.29262	0.806846	0.996684	1	796	48645	0.13532	2.1558e-07	A2_Trans	INTERGENIC_VARIANT	HIS
185	Cancer of prostate	neoplasms	rs721917	SFTPD	10	81706324	A	G	G	1.00728	0.0296782	0.950362	1.06761	0.806849	0.996684	1	536	46572	0.055247	2.0819e-07	B2_trans	SYNONYMOUS_VARIANT	HIS
681.5	Cellulitis and abscess of leg, except foot	dermatologic	rs7579014	BCL11A	2	60707894	G	A	A	0.990272	0.0399921	0.915616	1.07102	0.8069	0.996684	1	1660	46526	-0.05629	1.2614e-06	B2_trans	CODING_TRANSCRIPT_INTRON_VARIANT	HIS
521.1	Dental caries	digestive	rs9367106	LOC100505711	6	41483390	G	C	C	0.994911	0.0208755	0.955025	1.03646	0.806902	0.996684	1	3284	34273	0.20225	3.4038e-11	B2_trans	INTERGENIC_VARIANT	HIS
701	Other hypertrophic and atrophic conditions of skin	dermatologic	rs147812915	KAT7	17	47858295	C	T	T	0.987155	0.0528923	0.889946	1.09498	0.806906	0.996684	1	4519	41986	0.23438	1.0943e-07	A2_Trans	INTERGENIC_VARIANT	HIS
300.3	Obsessive-compulsive disorders	mental disorders	rs147812915	KAT7	17	47858295	C	T	T	0.966714	0.13851	0.736883	1.26823	0.806919	0.996684	1	298	48992	0.23438	1.0943e-07	A2_Trans	INTERGENIC_VARIANT	HIS
603	Other disorders of testis	genitourinary	rs9577395	ATP11A	13	113534984	C	G	G	1.01693	0.0686895	0.888837	1.16348	0.806925	0.996684	1	822	48170	0.064829	8.6068e-07	B2_trans,A2_Trans	CODING_TRANSCRIPT_INTRON_VARIANT	HIS
690.1	Seborrheic dermatitis	dermatologic	rs9461128	TMEM14B	6	10753875	T	C	C	1.01723	0.0699095	0.886975	1.16661	0.806967	0.996684	1	1823	46026	0.13046	3.4269e-06	B2_trans	CODING_TRANSCRIPT_INTRON_VARIANT	HIS
707.2	Chronic ulcer of leg or foot	dermatologic	rs10774679	OAS3	12	113374748	C	T	T	1.01116	0.0454077	0.925054	1.10527	0.806975	0.996684	1	722	47699	0.075824	4.6954e-12	B2_trans	UPSTREAM_GENE_VARIANT	HIS
624.9	stress incontinence, female	genitourinary	rs2924480	ELF5	11	34529831	T	C	C	1.01968	0.0797802	0.872079	1.19227	0.806985	0.996684	1	378	48931	-0.11648	2.817e-07	A2_Trans	CODING_TRANSCRIPT_INTRON_VARIANT	HIS
520	Disorders of tooth development	digestive	rs2277732	DPP9	19	4723670	C	A	A	1.01874	0.0759988	0.877754	1.18237	0.807001	0.996684	1	1836	47374	0.11697	6.1912e-22	B2_trans,A2_Trans	FIVE_PRIME_UTR_INTRON_VARIANT	HIS
153.2	Colon cancer	neoplasms	rs8080583	KANSL1	17	44162597	C	A	A	0.982958	0.0703672	0.856324	1.12832	0.807015	0.996684	1	358	48707	-0.12662	2.0785e-08	A2_Trans	CODING_TRANSCRIPT_INTRON_VARIANT	HIS
605	Erectile dysfunction [ED]	genitourinary	rs2924480	ELF5	11	34529831	T	C	C	1.00444	0.0181373	0.96936	1.04079	0.807081	0.996684	1	3932	33692	-0.11648	2.817e-07	A2_Trans	CODING_TRANSCRIPT_INTRON_VARIANT	HIS
362.3	Other nondiabetic retinopathy	sense organs	rs495828	ABO	9	136154867	G	T	T	1.01354	0.055075	0.909831	1.12907	0.807085	0.996684	1	1668	46841	-0.13432	6.5649e-10	A2_Trans	UPSTREAM_GENE_VARIANT	HIS
495.1	Chronic obstructive asthma	respiratory	rs721917	SFTPD	10	81706324	A	G	G	1.01994	0.0808701	0.87044	1.19512	0.807098	0.996684	1	410	49032	0.055247	2.0819e-07	B2_trans	SYNONYMOUS_VARIANT	HIS
041.1	Staphylococcus infections	infectious diseases	rs4830964	.	23	15515319	C	G	G	0.99019	0.0403803	0.914843	1.07174	0.807113	0.996684	1	1113	47861	0.046578	2.9701e-06	B2_trans	SEQUENCE_VARIANT	HIS
597	Other disorders of urethra and urinary tract	genitourinary	rs147812915	KAT7	17	47858295	C	T	T	0.965934	0.141963	0.731321	1.27581	0.807114	0.996684	1	391	48943	0.23438	1.0943e-07	A2_Trans	INTERGENIC_VARIANT	HIS
401.22	Hypertensive chronic kidney disease	circulatory system	rs7960611	CLEC1A	12	10230416	G	A	A	1.00783	0.0319645	0.946631	1.07299	0.807121	0.996684	1	1334	45631	-0.1584	3.3086e-07	A2_Trans	CODING_TRANSCRIPT_INTRON_VARIANT	HIS
252.1	Hyperparathyroidism	endocrine/metabolic	rs9497053	UTRN	6	145026256	G	A	A	1.01781	0.0723027	0.883327	1.17276	0.807132	0.996684	1	282	49046	-0.064841	1.0064e-06	B2_trans	CODING_TRANSCRIPT_INTRON_VARIANT	HIS
290.1	Dementias	mental disorders	rs111783124	LOC101928126	21	35362848	G	A	A	1.01431	0.058205	0.904955	1.13688	0.807136	0.996684	1	657	47673	0.13532	2.1558e-07	A2_Trans	INTERGENIC_VARIANT	HIS
244.2	Acquired hypothyroidism	endocrine/metabolic	rs35508621	LZTFL1	3	45880481	T	C	C	0.956483	0.18228	0.669145	1.36721	0.807162	0.996684	1	460	48916	0.38931	6.0917e-89	B2_trans	CODING_TRANSCRIPT_INTRON_VARIANT	HIS
227	Benign neoplasm of other endocrine glands and related structures	neoplasms	rs7671107	LOC101929161	4	25449225	G	A	A	1.0179	0.0727003	0.882721	1.17379	0.807177	0.996684	1	268	48966	-0.064456	1.0803e-06	B2_trans	INTERGENIC_VARIANT	HIS
079	Viral infection	infectious diseases	rs9501257	HLA-DPB1	6	33055355	A	G	G	0.979918	0.0831262	0.832593	1.15331	0.807199	0.996684	1	2681	46359	0.17269	4.1339e-08	A2_Trans	THREE_PRIME_UTR_EXON_VARIANT	HIS
580	Nephritis; nephrosis; renal sclerosis	genitourinary	rs9367106	LOC100505711	6	41483390	G	C	C	1.01596	0.0648656	0.894666	1.15369	0.807199	0.996684	1	714	48186	0.20225	3.4038e-11	B2_trans	INTERGENIC_VARIANT	HIS
573	Other disorders of liver	digestive	rs9367106	LOC100505711	6	41483390	G	C	C	1.01726	0.0701524	0.886585	1.16721	0.807226	0.996684	1	1392	47596	0.20225	3.4038e-11	B2_trans	INTERGENIC_VARIANT	HIS
367.4	NA	NA	rs77534576	DLX4	17	47940666	C	T	T	0.99097	0.0371741	0.921336	1.06587	0.807229	0.996684	1	7043	23087	0.20794	1.7585e-10	B2_trans	INTERGENIC_VARIANT	HIS
276.14	Hypopotassemia	endocrine/metabolic	rs10774679	OAS3	12	113374748	C	T	T	1.00912	0.0372158	0.938135	1.08548	0.807233	0.996684	1	2437	45303	0.075824	4.6954e-12	B2_trans	UPSTREAM_GENE_VARIANT	HIS
327	Sleep disorders	neurological	rs11702230	LOC101928126	21	35377591	C	T	T	0.994432	0.0228854	0.950813	1.04005	0.807254	0.996684	1	7081	28210	0.099731	3.223e-09	B2_trans	INTERGENIC_VARIANT	HIS
276.41	Acidosis	endocrine/metabolic	rs10086829	COL14A1	8	121149129	G	A	A	1.01633	0.066408	0.892297	1.15761	0.80726	0.996684	1	1277	47636	-0.097352	3.8599e-06	A2_Trans	FIVE_PRIME_UTR_INTRON_VARIANT	HIS
215	Other benign neoplasm of connective and other soft tissue	neoplasms	rs1250993	LOC101929525	10	81399565	C	G	G	1.0256	0.103615	0.837103	1.25653	0.807296	0.996684	1	582	48941	0.12403	5.3767e-08	A2_Trans	INTERGENIC_VARIANT	HIS
604.1	Redundant prepuce and phimosis/BXO	genitourinary	rs11702230	LOC101928126	21	35377591	C	T	T	1.01755	0.0713348	0.884781	1.17024	0.807305	0.996684	1	448	48370	0.099731	3.223e-09	B2_trans	INTERGENIC_VARIANT	HIS
751.2	Congenital anomalies of urinary system	congenital anomalies	rs3746539	PTPRT	20	40702071	G	A	A	1.01599	0.0650406	0.894387	1.15412	0.807336	0.996684	1	710	48528	0.05405	1.7723e-06	B2_trans	THREE_PRIME_UTR_EXON_VARIANT	HIS
588.2	Secondary hyperparathyroidism (of renal origin)	genitourinary	rs61667602	CRHR1	17	43785349	T	C	C	0.981462	0.0767391	0.84441	1.14076	0.807357	0.996684	1	236	48860	-0.093554	9.1279e-12	B2_trans	FIVE_PRIME_UTR_INTRON_VARIANT	HIS
830	Dislocation	injuries & poisonings	rs72711165	TMEM65	8	125336564	T	C	C	0.962426	0.157072	0.707404	1.30938	0.807368	0.996684	1	1737	45755	0.18279	6.0907e-07	B2_trans	CODING_TRANSCRIPT_INTRON_VARIANT	HIS
305.2	Eating disorder	mental disorders	rs505922	ABO	9	136149229	T	C	C	1.02798	0.113179	0.823466	1.28328	0.807372	0.996684	1	120	49435	-0.099884	2.0889e-20	B2_trans	CODING_TRANSCRIPT_INTRON_VARIANT	HIS
038	Septicemia	infectious diseases	rs11702230	LOC101928126	21	35377591	C	T	T	0.987437	0.0518576	0.892007	1.09308	0.807394	0.996684	1	1437	46431	0.099731	3.223e-09	B2_trans	INTERGENIC_VARIANT	HIS
275.6	Hypercalcemia	endocrine/metabolic	rs147812915	KAT7	17	47858295	C	T	T	1.03869	0.155697	0.765516	1.40933	0.807401	0.996684	1	376	49037	0.23438	1.0943e-07	A2_Trans	INTERGENIC_VARIANT	HIS
374	Other disorders of eyelids	sense organs	rs9367106	LOC100505711	6	41483390	G	C	C	0.990228	0.0402855	0.915048	1.07158	0.807412	0.996684	1	1820	45339	0.20225	3.4038e-11	B2_trans	INTERGENIC_VARIANT	HIS
415.2	Chronic pulmonary heart disease	circulatory system	rs111837807	CCHCR1	6	31121232	T	C	C	1.02085	0.0846917	0.864715	1.20518	0.807479	0.996684	1	803	48302	0.20363	2.152e-11	A2_Trans,B2_trans	CODING_TRANSCRIPT_INTRON_VARIANT	HIS
706	Diseases of sebaceous glands	dermatologic	rs117169628	SLC22A31	16	89262657	G	A	A	1.00869	0.0355272	0.940846	1.08143	0.807492	0.996684	1	4711	39666	0.081201	5.77e-07	B2_trans	SYNONYMOUS_VARIANT	HIS
792.1	Papanicolaou smear of cervix or vagina with atypical squamous cells	genitourinary	rs9461128	TMEM14B	6	10753875	T	C	C	1.03868	0.155774	0.765398	1.40954	0.807512	0.996684	1	272	49130	0.13046	3.4269e-06	B2_trans	CODING_TRANSCRIPT_INTRON_VARIANT	HIS
364.1	Corneal opacity	sense organs	rs76073397	MIR548H2	16	11386452	T	C	C	1.02716	0.109985	0.827976	1.27426	0.807513	0.996684	1	975	47889	0.14454	9.6663e-07	A2_Trans,B2_trans	INTERGENIC_VARIANT	HIS
530.1	Esophagitis, GERD and related diseases	digestive	rs5023077	FBRSL1	12	133141973	T	C	C	0.99604	0.0162847	0.964751	1.02834	0.807518	0.996684	1	4589	28492	-0.090901	1.5172e-06	A2_Trans	CODING_TRANSCRIPT_INTRON_VARIANT	HIS
305.2	Eating disorder	mental disorders	rs732990	CIB4	2	26842146	C	G	G	0.974595	0.105624	0.79235	1.19876	0.807519	0.996684	1	120	49435	0.056389	5.6358e-07	B2_trans	CODING_TRANSCRIPT_INTRON_VARIANT	HIS
614.5	Inflammatory disease of cervix, vagina, and vulva	genitourinary	rs622568	SEC61G	7	54647894	A	C	C	1.0173	0.0703957	0.88619	1.1678	0.807531	0.996684	1	838	48014	0.11965	2.6006e-06	A2_Trans	INTERGENIC_VARIANT	HIS
244	Hypothyroidism	endocrine/metabolic	rs11234800	ME3	11	86479407	G	C	C	0.991549	0.0348419	0.926097	1.06163	0.807545	0.996684	1	969	44101	-0.077173	3.0702e-06	B2_trans	INTERGENIC_VARIANT	HIS
736	Other acquired deformities of limbs	musculoskeletal	rs9501257	HLA-DPB1	6	33055355	A	G	G	1.01637	0.0666693	0.891875	1.15825	0.807547	0.996684	1	1438	47131	0.17269	4.1339e-08	A2_Trans	THREE_PRIME_UTR_EXON_VARIANT	HIS
280.2	Iron deficiency anemia secondary to blood loss (chronic)	hematopoietic	rs581342	LMNA	1	156095466	T	C	C	0.973661	0.109605	0.785437	1.20699	0.807595	0.996684	1	800	48454	0.090245	2.6355e-07	B2_trans	CODING_TRANSCRIPT_INTRON_VARIANT	HIS
132	Infestation (lice, mites)	infectious diseases	rs7089827	TFAM	10	60157611	C	T	T	1.03575	0.144266	0.780651	1.37422	0.807613	0.996684	1	673	48874	-0.14471	2.0338e-06	A2_Trans	THREE_PRIME_UTR_EXON_VARIANT	HIS
225.1	Benign neoplasm of brain, cranial nerves, meninges	neoplasms	rs62200027	CASC20	20	6469515	G	A	A	1.0246	0.0998141	0.842546	1.246	0.807618	0.996684	1	160	49371	-0.053006	3.3456e-06	B2_trans,A2_Trans	NON_CODING_TRANSCRIPT_INTRON_VARIANT	HIS
509.1	Respiratory failure	respiratory	rs72711165	TMEM65	8	125336564	T	C	C	1.04878	0.19563	0.714768	1.53889	0.807638	0.996684	1	919	47397	0.18279	6.0907e-07	B2_trans	CODING_TRANSCRIPT_INTRON_VARIANT	HIS
428.1	Congestive heart failure (CHF) NOS	circulatory system	rs10086829	COL14A1	8	121149129	G	A	A	1.00992	0.040542	0.932776	1.09344	0.807652	0.996684	1	1347	45979	-0.097352	3.8599e-06	A2_Trans	FIVE_PRIME_UTR_INTRON_VARIANT	HIS
274.2	Crystal arthropathies	endocrine/metabolic	rs9268576	HLA-DRA	6	32395641	T	C	C	0.965344	0.14489	0.726695	1.28237	0.807672	0.996684	1	330	49146	0.095134	9.9752e-07	B2_trans	INTERGENIC_VARIANT	HIS
286.2	Encounter for long-term (current) use of anticoagulants	hematopoietic	rs77534576	DLX4	17	47940666	C	T	T	1.01816	0.0739211	0.880832	1.17689	0.807672	0.996684	1	706	47026	0.20794	1.7585e-10	B2_trans	INTERGENIC_VARIANT	HIS
362.29	Macular degeneration (senile) of retina NOS	sense organs	rs12567716	FOXD2	1	48197570	T	C	C	1.02713	0.109977	0.82797	1.2742	0.807674	0.996684	1	553	48788	-0.090753	1.4878e-06	B2_trans	INTERGENIC_VARIANT	HIS
512.8	Cough	respiratory	rs72655853	SBSPON	8	73985608	A	G	G	1.01159	0.047336	0.921959	1.10993	0.807691	0.996684	1	7576	35379	0.22523	8.3915e-07	A2_Trans	CODING_TRANSCRIPT_INTRON_VARIANT	HIS
722.6	Degeneration of intervertebral disc	musculoskeletal	rs11702230	LOC101928126	21	35377591	C	T	T	1.00774	0.0316673	0.947091	1.07227	0.807722	0.996684	1	3872	40166	0.099731	3.223e-09	B2_trans	INTERGENIC_VARIANT	HIS
727.1	Synovitis and tenosynovitis	musculoskeletal	rs10129899	LINC00637	14	104330432	C	A	A	1.00717	0.029341	0.95088	1.06678	0.807728	0.996684	1	2314	44440	-0.057002	2.1916e-06	B2_trans	INTERGENIC_VARIANT	HIS
609	Male infertility and abnormal spermatozoa	genitourinary	rs111837807	CCHCR1	6	31121232	T	C	C	0.97372	0.109434	0.785749	1.20666	0.807729	0.996684	1	519	48829	0.20363	2.152e-11	A2_Trans,B2_trans	CODING_TRANSCRIPT_INTRON_VARIANT	HIS
222	Benign neoplasm of male genital organs	neoplasms	rs9577395	ATP11A	13	113534984	C	G	G	0.978504	0.0892953	0.8214	1.16566	0.807733	0.996684	1	822	48471	0.064829	8.6068e-07	B2_trans,A2_Trans	CODING_TRANSCRIPT_INTRON_VARIANT	HIS
261.4	Vitamin D deficiency	endocrine/metabolic	rs72711165	TMEM65	8	125336564	T	C	C	1.02024	0.0823531	0.868168	1.19895	0.807754	0.996684	1	4735	35322	0.18279	6.0907e-07	B2_trans	CODING_TRANSCRIPT_INTRON_VARIANT	HIS
304	Adjustment reaction	mental disorders	rs7089827	TFAM	10	60157611	C	T	T	0.993776	0.0256598	0.945033	1.04503	0.807763	0.996684	1	5696	34892	-0.14471	2.0338e-06	A2_Trans	THREE_PRIME_UTR_EXON_VARIANT	HIS
295	Schizophrenia and other psychotic disorders	mental disorders	rs77534576	DLX4	17	47940666	C	T	T	1.01596	0.0650837	0.894288	1.15419	0.807785	0.996684	1	1301	45740	0.20794	1.7585e-10	B2_trans	INTERGENIC_VARIANT	HIS
198.6	Secondary malignancy of bone	neoplasms	rs7960611	CLEC1A	12	10230416	G	A	A	1.02308	0.0938097	0.851256	1.2296	0.807793	0.996684	1	107	49357	-0.1584	3.3086e-07	A2_Trans	CODING_TRANSCRIPT_INTRON_VARIANT	HIS
840	Sprains and strains	injuries & poisonings	rs35705950	MUC5B	11	1241221	G	T	T	1.00856	0.0350558	0.941594	1.0803	0.807813	0.996684	1	6513	36009	-0.11177	1.2224e-08	B2_trans,A2_Trans	UPSTREAM_GENE_VARIANT	HIS
765	Cervical radiculitis	symptoms	rs7579014	BCL11A	2	60707894	G	A	A	1.00792	0.0324394	0.945832	1.07409	0.807831	0.996684	1	1944	45420	-0.05629	1.2614e-06	B2_trans	CODING_TRANSCRIPT_INTRON_VARIANT	HIS
495.2	Asthma with exacerbation	respiratory	rs61667602	CRHR1	17	43785349	T	C	C	0.982619	0.0721117	0.853107	1.13179	0.807892	0.996684	1	737	48320	-0.093554	9.1279e-12	B2_trans	FIVE_PRIME_UTR_INTRON_VARIANT	HIS
302.1	Decreased libido	mental disorders	rs72655853	SBSPON	8	73985608	A	G	G	1.0494	0.198315	0.711433	1.54791	0.807903	0.996684	1	653	48813	0.22523	8.3915e-07	A2_Trans	CODING_TRANSCRIPT_INTRON_VARIANT	HIS
696.4	Psoriasis	dermatologic	rs7089827	TFAM	10	60157611	C	T	T	0.985895	0.0584291	0.879216	1.10552	0.807907	0.996684	1	580	47754	-0.14471	2.0338e-06	A2_Trans	THREE_PRIME_UTR_EXON_VARIANT	HIS
202	Cancer of other lymphoid, histiocytic tissue	neoplasms	rs35705950	MUC5B	11	1241221	G	T	T	0.967423	0.136234	0.74072	1.26351	0.807922	0.996684	1	198	49160	-0.11177	1.2224e-08	B2_trans,A2_Trans	UPSTREAM_GENE_VARIANT	HIS
694.1	Vitiligo	dermatologic	rs1405655	NR1H2	19	50882619	T	C	C	0.979124	0.0867849	0.825974	1.16067	0.807935	0.996684	1	146	49310	0.075181	1.1208e-11	B2_trans,A2_Trans	CODING_TRANSCRIPT_INTRON_VARIANT	HIS
338.1	Acute pain	neurological	rs7089827	TFAM	10	60157611	C	T	T	0.988006	0.0496411	0.896407	1.08897	0.80795	0.996684	1	4211	43546	-0.14471	2.0338e-06	A2_Trans	THREE_PRIME_UTR_EXON_VARIANT	HIS
516	Abnormal sputum	respiratory	rs1405655	NR1H2	19	50882619	T	C	C	0.981037	0.0787698	0.840691	1.14481	0.807969	0.996684	1	707	48686	0.075181	1.1208e-11	B2_trans,A2_Trans	CODING_TRANSCRIPT_INTRON_VARIANT	HIS
724	Other and unspecified disorders of back	musculoskeletal	rs34488998	NKAIN3	8	63408372	G	A	A	1.02811	0.114071	0.822135	1.28569	0.807978	0.996684	1	2354	46156	0.1355	3.4644e-06	B2_trans	CODING_TRANSCRIPT_INTRON_VARIANT	HIS
857	Mechanical complication of unspecified genitourinary device, implant, and graft	injuries & poisonings	rs12259804	PLEKHS1	10	115573378	T	C	C	0.916159	0.360321	0.452132	1.85642	0.807991	0.996684	1	378	49170	-0.27547	4.8674e-08	A2_Trans	INTERGENIC_VARIANT	HIS
610	Benign mammary dysplasias	genitourinary	rs12660421	FOXP4-AS1	6	41488378	G	A	A	1.02751	0.111696	0.82549	1.27898	0.807998	0.996684	1	396	48990	0.35506	1.1424e-09	A2_Trans	DOWNSTREAM_GENE_VARIANT	HIS
722	Intervertebral disc disorders	musculoskeletal	rs12567716	FOXD2	1	48197570	T	C	C	0.992978	0.0289995	0.938113	1.05105	0.808004	0.996684	1	4061	37854	-0.090753	1.4878e-06	B2_trans	INTERGENIC_VARIANT	HIS
363.3	Chorioretinal scars	sense organs	rs67579710	THBS3	1	155173527	G	A	A	1.02518	0.102368	0.838811	1.25295	0.808066	0.996684	1	838	48295	-0.10348	1.0252e-09	B2_trans	CODING_TRANSCRIPT_INTRON_VARIANT	HIS
1013	NA	NA	rs9367106	LOC100505711	6	41483390	G	C	C	0.983588	0.0681385	0.860625	1.12412	0.808115	0.996684	1	998	47894	0.20225	3.4038e-11	B2_trans	INTERGENIC_VARIANT	HIS
262	Mineral deficiency NEC	endocrine/metabolic	rs2277732	DPP9	19	4723670	C	A	A	0.97293	0.113001	0.779642	1.21414	0.808118	0.996684	1	390	49115	0.11697	6.1912e-22	B2_trans,A2_Trans	FIVE_PRIME_UTR_INTRON_VARIANT	HIS
315	Develomental delays and disorders	mental disorders	rs5023077	FBRSL1	12	133141973	T	C	C	0.976447	0.0981517	0.805568	1.18358	0.808136	0.996684	1	591	48901	-0.090901	1.5172e-06	A2_Trans	CODING_TRANSCRIPT_INTRON_VARIANT	HIS
465.2	Acute pharyngitis	respiratory	rs62200027	CASC20	20	6469515	G	A	A	0.991813	0.0338575	0.928133	1.05986	0.808158	0.996684	1	4808	42838	-0.053006	3.3456e-06	B2_trans,A2_Trans	NON_CODING_TRANSCRIPT_INTRON_VARIANT	HIS
577.1	Acute pancreatitis	digestive	rs72655853	SBSPON	8	73985608	A	G	G	1.02964	0.120325	0.813329	1.30349	0.808168	0.996684	1	490	48426	0.22523	8.3915e-07	A2_Trans	CODING_TRANSCRIPT_INTRON_VARIANT	HIS
590	Pyelonephritis	genitourinary	rs11234800	ME3	11	86479407	G	C	C	1.02842	0.115445	0.820167	1.28954	0.808224	0.996684	1	511	48887	-0.077173	3.0702e-06	B2_trans	INTERGENIC_VARIANT	HIS
711.1	Pyogenic arthritis	musculoskeletal	rs10774679	OAS3	12	113374748	C	T	T	0.9738	0.109398	0.785869	1.20667	0.808246	0.996684	1	219	49318	0.075824	4.6954e-12	B2_trans	UPSTREAM_GENE_VARIANT	HIS
352.2	Facial nerve disorders [CN7]	neurological	rs76073397	MIR548H2	16	11386452	T	C	C	1.03113	0.126359	0.804928	1.3209	0.808302	0.996684	1	457	48591	0.14454	9.6663e-07	A2_Trans,B2_trans	INTERGENIC_VARIANT	HIS
798.1	Chronic fatigue syndrome	symptoms	rs732990	CIB4	2	26842146	C	G	G	1.02238	0.0912415	0.854966	1.22258	0.808306	0.996684	1	732	48752	0.056389	5.6358e-07	B2_trans	CODING_TRANSCRIPT_INTRON_VARIANT	HIS
275.5	Disorders of calcium/phosphorus metabolism	endocrine/metabolic	rs9577395	ATP11A	13	113534984	C	G	G	1.0167	0.0682794	0.889354	1.16229	0.80831	0.996684	1	955	48017	0.064829	8.6068e-07	B2_trans,A2_Trans	CODING_TRANSCRIPT_INTRON_VARIANT	HIS
367	Disorders of refraction and accommodation; blindness and low vision	sense organs	rs3746539	PTPRT	20	40702071	G	A	A	0.996029	0.0164038	0.964515	1.02857	0.808346	0.996684	1	4709	15389	0.05405	1.7723e-06	B2_trans	THREE_PRIME_UTR_EXON_VARIANT	HIS
276.6	Fluid overload	endocrine/metabolic	rs72711165	TMEM65	8	125336564	T	C	C	1.08802	0.347874	0.550206	2.15153	0.808394	0.996684	1	659	48654	0.18279	6.0907e-07	B2_trans	CODING_TRANSCRIPT_INTRON_VARIANT	HIS
628	Ovarian cyst	genitourinary	rs2924480	ELF5	11	34529831	T	C	C	0.979593	0.0850334	0.829211	1.15725	0.808414	0.996684	1	369	48973	-0.11648	2.817e-07	A2_Trans	CODING_TRANSCRIPT_INTRON_VARIANT	HIS
327.32	Obstructive sleep apnea	neurological	rs10774671	OAS1	12	113357193	G	A	A	1.00395	0.016262	0.972456	1.03646	0.808421	0.996684	1	2706	32087	0.12569	3.6032e-11	A2_Trans	SPLICE_ACCEPTOR_VARIANT	HIS
080	Postoperative infection	infectious diseases	rs1453205	LOC101928196	2	19901073	C	T	T	0.983262	0.0696215	0.857842	1.12702	0.808427	0.996684	1	671	48642	0.096992	3.6368e-06	A2_Trans	INTERGENIC_VARIANT	HIS
611.1	Abnormal mammogram	genitourinary	rs1405655	NR1H2	19	50882619	T	C	C	1.02135	0.0871241	0.861021	1.21153	0.808429	0.996684	1	384	49036	0.075181	1.1208e-11	B2_trans,A2_Trans	CODING_TRANSCRIPT_INTRON_VARIANT	HIS
626.12	Excessive or frequent menstruation	genitourinary	rs581342	LMNA	1	156095466	T	C	C	1.02865	0.116529	0.818616	1.29259	0.808434	0.996684	1	309	48989	0.090245	2.6355e-07	B2_trans	CODING_TRANSCRIPT_INTRON_VARIANT	HIS
521	Diseases of hard tissues of teeth	digestive	rs55654108	PDCL3P4	3	101425703	A	G	G	0.995731	0.0176488	0.961876	1.03078	0.808454	0.996684	1	3341	33828	-0.05662	1.0636e-06	B2_trans	INTERGENIC_VARIANT	HIS
301.2	Antisocial/borderline personality disorder	mental disorders	rs7089827	TFAM	10	60157611	C	T	T	0.982598	0.0724179	0.852577	1.13245	0.808461	0.996684	1	557	48286	-0.14471	2.0338e-06	A2_Trans	THREE_PRIME_UTR_EXON_VARIANT	HIS
297	Suicidal ideation or attempt	mental disorders	rs9461128	TMEM14B	6	10753875	T	C	C	0.985926	0.0584762	0.879163	1.10565	0.808485	0.996684	1	2137	44539	0.13046	3.4269e-06	B2_trans	CODING_TRANSCRIPT_INTRON_VARIANT	HIS
317.1	Alcoholism	mental disorders	rs11234800	ME3	11	86479407	G	C	C	1.00652	0.0268225	0.954975	1.06085	0.808487	0.996684	1	3182	37934	-0.077173	3.0702e-06	B2_trans	INTERGENIC_VARIANT	HIS
592.1	Cystitis	genitourinary	rs6869036	MGAT1	5	180223327	C	T	T	0.932113	0.290086	0.527894	1.64585	0.808512	0.996684	1	1050	48290	0.25536	1.7578e-06	A2_Trans	FIVE_PRIME_UTR_INTRON_VARIANT	HIS
362.21	Macular degeneration, dry	sense organs	rs9497053	UTRN	6	145026256	G	A	A	0.988598	0.0473294	0.901017	1.08469	0.808554	0.996684	1	725	47936	-0.064841	1.0064e-06	B2_trans	CODING_TRANSCRIPT_INTRON_VARIANT	HIS
250.41	Impaired fasting glucose	endocrine/metabolic	rs67959919	LZTFL1	3	45871908	G	A	A	0.986865	0.0545749	0.886755	1.09828	0.808574	0.996684	1	2751	42545	0.59355	1.6043e-80	A2_Trans	CODING_TRANSCRIPT_INTRON_VARIANT	HIS
789	Nausea and vomiting	symptoms	rs34488998	NKAIN3	8	63408372	G	A	A	1.01905	0.0778999	0.874753	1.18714	0.808623	0.996684	1	4557	42262	0.1355	3.4644e-06	B2_trans	CODING_TRANSCRIPT_INTRON_VARIANT	HIS
155.1	Malignant neoplasm of liver, primary	neoplasms	rs13050728	IFNAR2	21	34615210	T	C	C	1.01636	0.0669881	0.891303	1.15895	0.808641	0.996684	1	125	49142	-0.10657	4.0686e-21	B2_trans,A2_Trans	CODING_TRANSCRIPT_INTRON_VARIANT	HIS
761	Cervicalgia	symptoms	rs732990	CIB4	2	26842146	C	G	G	1.00427	0.0176134	0.970197	1.03955	0.808659	0.996684	1	4749	35541	0.056389	5.6358e-07	B2_trans	CODING_TRANSCRIPT_INTRON_VARIANT	HIS
338	Pain	neurological	rs12567716	FOXD2	1	48197570	T	C	C	0.992912	0.0293768	0.937358	1.05176	0.808678	0.996684	1	6565	35732	-0.090753	1.4878e-06	B2_trans	INTERGENIC_VARIANT	HIS
550.5	Ventral hernia	digestive	rs111783124	LOC101928126	21	35362848	G	A	A	1.01826	0.0747185	0.879541	1.17885	0.808688	0.996684	1	751	48217	0.13532	2.1558e-07	A2_Trans	INTERGENIC_VARIANT	HIS
300	Anxiety disorders	mental disorders	rs7560588	BCL11A	2	60727416	G	A	A	0.995008	0.0206709	0.955502	1.03615	0.808711	0.996684	1	3527	19620	-0.12371	2.3396e-07	A2_Trans	CODING_TRANSCRIPT_INTRON_VARIANT	HIS
946	Anaphylactic shock NOS	injuries & poisonings	rs1453205	LOC101928196	2	19901073	C	T	T	0.977651	0.0933719	0.814152	1.17398	0.808726	0.996684	1	324	49191	0.096992	3.6368e-06	A2_Trans	INTERGENIC_VARIANT	HIS
426.9	Cardiac pacemaker/device in situ	circulatory system	rs12809318	FBRSL1	12	133140840	T	C	C	0.988461	0.0479513	0.899794	1.08586	0.808743	0.996684	1	306	48267	-0.062781	9.5289e-09	B2_trans	CODING_TRANSCRIPT_INTRON_VARIANT	HIS
735.2	Acquired toe deformities	musculoskeletal	rs766826	ELF5	11	34528766	C	T	T	1.00759	0.0312583	0.947716	1.07125	0.808788	0.996684	1	1995	44913	-0.082134	1.155e-11	B2_trans	CODING_TRANSCRIPT_INTRON_VARIANT	HIS
596.5	Functional disorders of bladder	genitourinary	rs62200027	CASC20	20	6469515	G	A	A	1.01009	0.0414757	0.931224	1.09563	0.808812	0.996684	1	972	47409	-0.053006	3.3456e-06	B2_trans,A2_Trans	NON_CODING_TRANSCRIPT_INTRON_VARIANT	HIS
257	Testicular dysfunction	endocrine/metabolic	rs10129899	LINC00637	14	104330432	C	A	A	1.00837	0.0344663	0.942505	1.07885	0.808818	0.996684	1	1059	46579	-0.057002	2.1916e-06	B2_trans	INTERGENIC_VARIANT	HIS
262	Mineral deficiency NEC	endocrine/metabolic	rs60305836	CDH8	16	61709381	A	C	C	0.967203	0.137826	0.738244	1.26717	0.808821	0.996684	1	390	49115	0.086719	1.1846e-06	B2_trans	CODING_TRANSCRIPT_INTRON_VARIANT	HIS
710.19	Unspecified osteomyelitis	musculoskeletal	rs9461128	TMEM14B	6	10753875	T	C	C	0.969152	0.129524	0.751867	1.24923	0.808846	0.996684	1	306	48777	0.13046	3.4269e-06	B2_trans	CODING_TRANSCRIPT_INTRON_VARIANT	HIS
250.23	Type 2 diabetes with ophthalmic manifestations	endocrine/metabolic	rs60305836	CDH8	16	61709381	A	C	C	0.991482	0.0353647	0.925086	1.06264	0.808858	0.996684	1	2210	42985	0.086719	1.1846e-06	B2_trans	CODING_TRANSCRIPT_INTRON_VARIANT	HIS
427.6	Premature beats	circulatory system	rs12567716	FOXD2	1	48197570	T	C	C	1.02819	0.11493	0.820813	1.28796	0.808875	0.996684	1	844	48517	-0.090753	1.4878e-06	B2_trans	INTERGENIC_VARIANT	HIS
550.2	Diaphragmatic hernia	digestive	rs75505823	LRP1	12	57540956	G	T	T	0.966885	0.139227	0.735978	1.27024	0.808877	0.996684	1	1779	46677	-0.20852	3.0745e-06	A2_Trans	CODING_TRANSCRIPT_INTRON_VARIANT	HIS
427.22	Atrial flutter	circulatory system	rs11085727	TYK2	19	10466123	C	T	T	0.987022	0.0540116	0.887875	1.09724	0.808886	0.996684	1	474	48330	0.17253	2.3333e-18	A2_Trans,B2_trans	CODING_TRANSCRIPT_INTRON_VARIANT	HIS
278	Overweight, obesity and other hyperalimentation	endocrine/metabolic	rs467843	TRAPPC13	5	64945715	A	G	G	0.996428	0.0147954	0.967948	1.02575	0.808908	0.996684	1	4567	21417	-0.089724	1.7259e-06	A2_Trans	CODING_TRANSCRIPT_INTRON_VARIANT	HIS
789	Nausea and vomiting	symptoms	rs9461128	TMEM14B	6	10753875	T	C	C	1.01435	0.0589332	0.903703	1.13855	0.808908	0.996684	1	4557	42262	0.13046	3.4269e-06	B2_trans	CODING_TRANSCRIPT_INTRON_VARIANT	HIS
587	Kidney replaced by transpant	genitourinary	rs7089827	TFAM	10	60157611	C	T	T	0.965362	0.145768	0.725458	1.2846	0.808908	0.996684	1	80	49454	-0.14471	2.0338e-06	A2_Trans	THREE_PRIME_UTR_EXON_VARIANT	HIS
287.3	Thrombocytopenia	hematopoietic	rs3746539	PTPRT	20	40702071	G	A	A	0.991315	0.0360826	0.92363	1.06396	0.808968	0.996684	1	1231	46768	0.05405	1.7723e-06	B2_trans	THREE_PRIME_UTR_EXON_VARIANT	HIS
572	Ascites (non malignant)	digestive	rs72711165	TMEM65	8	125336564	T	C	C	1.08099	0.322162	0.574907	2.03258	0.808983	0.996684	1	376	48860	0.18279	6.0907e-07	B2_trans	CODING_TRANSCRIPT_INTRON_VARIANT	HIS
317.11	Alcoholic liver damage	mental disorders	rs1878527	ANKRD30BL	2	133056313	T	C	C	0.985361	0.0610047	0.874316	1.11051	0.808986	0.996684	1	793	47527	-0.077457	2.0215e-06	B2_trans	INTERGENIC_VARIANT	HIS
689	Disorder of skin and subcutaneous tissue NOS	dermatologic	rs7671107	LOC101929161	4	25449225	G	A	A	1.00956	0.0393826	0.93457	1.09058	0.809003	0.996684	1	4521	43384	-0.064456	1.0803e-06	B2_trans	INTERGENIC_VARIANT	HIS
362.2	Degeneration of macula and posterior pole of retina	sense organs	rs67579710	THBS3	1	155173527	G	A	A	1.01145	0.0471165	0.922232	1.10931	0.809012	0.996684	1	2106	44118	-0.10348	1.0252e-09	B2_trans	CODING_TRANSCRIPT_INTRON_VARIANT	HIS
312.3	Impulse control disorder	mental disorders	rs13179014	SPEF2	5	35693227	A	C	C	0.982929	0.0712449	0.854827	1.13023	0.80903	0.996684	1	370	48787	-0.061249	6.1057e-07	B2_trans	CODING_TRANSCRIPT_INTRON_VARIANT	HIS
364	Corneal opacity and other disorders of cornea	sense organs	rs5023077	FBRSL1	12	133141973	T	C	C	0.986285	0.057162	0.881751	1.10321	0.809093	0.996684	1	992	47953	-0.090901	1.5172e-06	A2_Trans	CODING_TRANSCRIPT_INTRON_VARIANT	HIS
253.4	Anterior pituitary disorders	endocrine/metabolic	rs55654108	PDCL3P4	3	101425703	A	G	G	0.973254	0.112218	0.7811	1.21268	0.809103	0.996684	1	231	49309	-0.05662	1.0636e-06	B2_trans	INTERGENIC_VARIANT	HIS
550.4	Umbilical hernia	digestive	rs9268576	HLA-DRA	6	32395641	T	C	C	0.984282	0.0655796	0.865562	1.11929	0.809105	0.996684	1	622	47729	0.095134	9.9752e-07	B2_trans	INTERGENIC_VARIANT	HIS
370.3	Keratoconjunctivitis	sense organs	rs915823	TMPRSS2	21	42851454	A	C	C	1.0186	0.0762805	0.877148	1.18286	0.809112	0.996684	1	1558	47352	-0.066039	1.6687e-06	B2_trans	CODING_TRANSCRIPT_INTRON_VARIANT	HIS
454.1	Varicose veins of lower extremity	circulatory system	rs10086829	COL14A1	8	121149129	G	A	A	0.986903	0.054576	0.886787	1.09832	0.809115	0.996684	1	1069	47414	-0.097352	3.8599e-06	A2_Trans	FIVE_PRIME_UTR_INTRON_VARIANT	HIS
550.5	Ventral hernia	digestive	rs1250993	LOC101929525	10	81399565	C	G	G	1.01392	0.0572249	0.906345	1.13426	0.809116	0.996684	1	751	48217	0.12403	5.3767e-08	A2_Trans	INTERGENIC_VARIANT	HIS
380.4	Impacted cerumen	sense organs	rs10774679	OAS3	12	113374748	C	T	T	0.993367	0.0275526	0.941145	1.04849	0.809125	0.996684	1	3973	41847	0.075824	4.6954e-12	B2_trans	UPSTREAM_GENE_VARIANT	HIS
217	Vascular hamartomas and non-neoplastic nevi	neoplasms	rs117169628	SLC22A31	16	89262657	G	A	A	0.976449	0.0986662	0.804757	1.18477	0.809127	0.996684	1	1917	47234	0.081201	5.77e-07	B2_trans	SYNONYMOUS_VARIANT	HIS
613	Other nonmalignant breast conditions	genitourinary	rs7671107	LOC101929161	4	25449225	G	A	A	1.01716	0.0704608	0.885961	1.1678	0.80914	0.996684	1	835	48317	-0.064456	1.0803e-06	B2_trans	INTERGENIC_VARIANT	HIS
008.52	Intestinal infection due to C. difficile	infectious diseases	rs9461128	TMEM14B	6	10753875	T	C	C	0.960729	0.165879	0.694072	1.32983	0.809154	0.996684	1	347	49037	0.13046	3.4269e-06	B2_trans	CODING_TRANSCRIPT_INTRON_VARIANT	HIS
041.11	Methicillin sensitive Staphylococcus aureus	infectious diseases	rs4830964	.	23	15515319	C	G	G	1.01404	0.0577381	0.905543	1.13554	0.809158	0.996684	1	565	48819	0.046578	2.9701e-06	B2_trans	SEQUENCE_VARIANT	HIS
292.3	Memory loss	mental disorders	rs7605877	FOXI3	2	88559025	T	C	C	1.01313	0.0540323	0.911328	1.12631	0.80916	0.996684	1	1682	46519	-0.071053	3.3369e-06	B2_trans	INTERGENIC_VARIANT	HIS
198.6	Secondary malignancy of bone	neoplasms	rs1453205	LOC101928196	2	19901073	C	T	T	0.97955	0.0855628	0.828315	1.1584	0.809179	0.996684	1	107	49357	0.096992	3.6368e-06	A2_Trans	INTERGENIC_VARIANT	HIS
153.2	Colon cancer	neoplasms	rs7560588	BCL11A	2	60727416	G	A	A	1.01976	0.081032	0.870009	1.19529	0.80918	0.996684	1	358	48707	-0.12371	2.3396e-07	A2_Trans	CODING_TRANSCRIPT_INTRON_VARIANT	HIS
522	Diseases of pulp and periapical tissues	digestive	rs12660421	FOXP4-AS1	6	41488378	G	A	A	1.00887	0.0365871	0.939061	1.08388	0.809186	0.996684	1	2435	44257	0.35506	1.1424e-09	A2_Trans	DOWNSTREAM_GENE_VARIANT	HIS
1089	NA	NA	rs10086829	COL14A1	8	121149129	G	A	A	1.02186	0.0895462	0.857369	1.2179	0.809213	0.996684	1	131	49167	-0.097352	3.8599e-06	A2_Trans	FIVE_PRIME_UTR_INTRON_VARIANT	HIS
483	Acute bronchitis and bronchiolitis	respiratory	rs67959919	LZTFL1	3	45871908	G	A	A	0.984513	0.0646583	0.86733	1.11753	0.809247	0.996684	1	5517	41095	0.59355	1.6043e-80	A2_Trans	CODING_TRANSCRIPT_INTRON_VARIANT	HIS
687.1	Rash and other nonspecific skin eruption	dermatologic	rs75505823	LRP1	12	57540956	G	T	T	0.980497	0.081592	0.835594	1.15053	0.809253	0.996684	1	6740	38684	-0.20852	3.0745e-06	A2_Trans	CODING_TRANSCRIPT_INTRON_VARIANT	HIS
260	Protein-calorie malnutrition	endocrine/metabolic	rs111783124	LOC101928126	21	35362848	G	A	A	1.01812	0.0743991	0.879974	1.17795	0.809276	0.996684	1	992	47957	0.13532	2.1558e-07	A2_Trans	INTERGENIC_VARIANT	HIS
428	Congestive heart failure; nonhypertensive	circulatory system	rs55654108	PDCL3P4	3	101425703	A	G	G	0.992627	0.0306637	0.934728	1.05411	0.80929	0.996684	1	1482	44845	-0.05662	1.0636e-06	B2_trans	INTERGENIC_VARIANT	HIS
296.22	Major depressive disorder	mental disorders	rs3746539	PTPRT	20	40702071	G	A	A	1.00349	0.0144321	0.975502	1.03228	0.809297	0.996684	1	3681	26958	0.05405	1.7723e-06	B2_trans	THREE_PRIME_UTR_EXON_VARIANT	HIS
694	Dyschromia and Vitiligo	dermatologic	rs77534576	DLX4	17	47940666	C	T	T	0.978568	0.0897735	0.820684	1.16683	0.809303	0.996684	1	2205	46136	0.20794	1.7585e-10	B2_trans	INTERGENIC_VARIANT	HIS
426.92	Cardiac defibrillator in situ	circulatory system	rs60305836	CDH8	16	61709381	A	C	C	0.978322	0.0908387	0.818766	1.16897	0.809346	0.996684	1	150	49022	0.086719	1.1846e-06	B2_trans	CODING_TRANSCRIPT_INTRON_VARIANT	HIS
916	Contusion	injuries & poisonings	rs732990	CIB4	2	26842146	C	G	G	1.00741	0.0305963	0.948773	1.06967	0.80935	0.996684	1	4752	42446	0.056389	5.6358e-07	B2_trans	CODING_TRANSCRIPT_INTRON_VARIANT	HIS
371.3	Inflammation of eyelids	sense organs	rs8052423	SLC22A31	16	89269178	G	T	T	0.990276	0.0405	0.914709	1.07209	0.809352	0.996684	1	3643	42825	0.13037	1.0019e-06	A2_Trans	UPSTREAM_GENE_VARIANT	HIS
290.2	Delirium due to conditions classified elsewhere	mental disorders	rs9497053	UTRN	6	145026256	G	A	A	0.982635	0.072614	0.852282	1.13293	0.809367	0.996684	1	666	48660	-0.064841	1.0064e-06	B2_trans	CODING_TRANSCRIPT_INTRON_VARIANT	HIS
710.1	Osteomyelitis	musculoskeletal	rs7605877	FOXI3	2	88559025	T	C	C	0.982828	0.0718082	0.853796	1.13136	0.80939	0.996684	1	359	48469	-0.071053	3.3369e-06	B2_trans	INTERGENIC_VARIANT	HIS
1009	NA	NA	rs60869999	MYO1C	17	1390948	A	T	T	1.00737	0.030453	0.949004	1.06933	0.809423	0.996684	1	6213	39205	0.059541	2.9039e-06	B2_trans	CODING_TRANSCRIPT_INTRON_VARIANT	HIS
751.21	Cystic kidney disease	congenital anomalies	rs76423999	SLC12A7	5	1098067	T	A	A	1.02226	0.0912845	0.854787	1.22253	0.809452	0.996684	1	620	48673	0.18412	3.8813e-07	A2_Trans	CODING_TRANSCRIPT_INTRON_VARIANT	HIS
289	Other diseases of blood and blood-forming organs	hematopoietic	rs11702230	LOC101928126	21	35377591	C	T	T	1.0341	0.139063	0.787394	1.3581	0.80946	0.996684	1	665	48848	0.099731	3.223e-09	B2_trans	INTERGENIC_VARIANT	HIS
1005	NA	NA	rs75505823	LRP1	12	57540956	G	T	T	1.01601	0.0658828	0.892934	1.15605	0.809468	0.996684	1	7416	34928	-0.20852	3.0745e-06	A2_Trans	CODING_TRANSCRIPT_INTRON_VARIANT	HIS
575.7	Other disorders of gallbladder	digestive	rs4830964	.	23	15515319	C	G	G	0.984546	0.0645967	0.867463	1.11743	0.809471	0.996684	1	629	48815	0.046578	2.9701e-06	B2_trans	SEQUENCE_VARIANT	HIS
038.1	Gram negative septicemia	infectious diseases	rs35154152	THBS3	1	155172725	T	C	C	1.04191	0.170306	0.746219	1.45478	0.809488	0.996684	1	423	49122	-0.20528	2.3574e-11	A2_Trans	SYNONYMOUS_VARIANT	HIS
600	Hyperplasia of prostate	genitourinary	rs10774679	OAS3	12	113374748	C	T	T	0.995069	0.0205028	0.955876	1.03587	0.809491	0.996684	1	3124	35931	0.075824	4.6954e-12	B2_trans	UPSTREAM_GENE_VARIANT	HIS
295	Schizophrenia and other psychotic disorders	mental disorders	rs11702230	LOC101928126	21	35377591	C	T	T	0.9894	0.0442051	0.907286	1.07894	0.809494	0.996684	1	1301	45740	0.099731	3.223e-09	B2_trans	INTERGENIC_VARIANT	HIS
512.8	Cough	respiratory	rs766826	ELF5	11	34528766	C	T	T	0.994817	0.0215538	0.953667	1.03774	0.8095	0.996684	1	7576	35379	-0.082134	1.155e-11	B2_trans	CODING_TRANSCRIPT_INTRON_VARIANT	HIS
427.5	Arrhythmia (cardiac) NOS	circulatory system	rs467843	TRAPPC13	5	64945715	A	G	G	0.991634	0.0348554	0.926152	1.06174	0.809523	0.996684	1	3513	44235	-0.089724	1.7259e-06	A2_Trans	CODING_TRANSCRIPT_INTRON_VARIANT	HIS
701	Other hypertrophic and atrophic conditions of skin	dermatologic	rs6869036	MGAT1	5	180223327	C	T	T	0.975007	0.105013	0.793635	1.19783	0.809537	0.996684	1	4519	41986	0.25536	1.7578e-06	A2_Trans	FIVE_PRIME_UTR_INTRON_VARIANT	HIS
379.3	Aphakia and other disorders of lens	sense organs	rs117169628	SLC22A31	16	89262657	G	A	A	0.97769	0.0936121	0.813801	1.17458	0.809537	0.996684	1	829	48217	0.081201	5.77e-07	B2_trans	SYNONYMOUS_VARIANT	HIS
348	Other conditions of brain	neurological	rs75505823	LRP1	12	57540956	G	T	T	0.955354	0.18954	0.658913	1.38516	0.809579	0.996684	1	824	48196	-0.20852	3.0745e-06	A2_Trans	CODING_TRANSCRIPT_INTRON_VARIANT	HIS
740	Osteoarthrosis	musculoskeletal	rs62200027	CASC20	20	6469515	G	A	A	1.00387	0.0160159	0.972844	1.03588	0.809601	0.996684	1	5126	27746	-0.053006	3.3456e-06	B2_trans,A2_Trans	NON_CODING_TRANSCRIPT_INTRON_VARIANT	HIS
695.7	Prurigo and Lichen	dermatologic	rs7671107	LOC101929161	4	25449225	G	A	A	1.01311	0.054071	0.911239	1.12637	0.809613	0.996684	1	1098	47707	-0.064456	1.0803e-06	B2_trans	INTERGENIC_VARIANT	HIS
561.1	NA	NA	rs3746539	PTPRT	20	40702071	G	A	A	0.994291	0.0237698	0.949031	1.04171	0.809648	0.996684	1	4820	40611	0.05405	1.7723e-06	B2_trans	THREE_PRIME_UTR_EXON_VARIANT	HIS
427.12	Paroxysmal ventricular tachycardia	circulatory system	rs10086829	COL14A1	8	121149129	G	A	A	1.02558	0.104853	0.835058	1.25956	0.809671	0.996684	1	416	49007	-0.097352	3.8599e-06	A2_Trans	FIVE_PRIME_UTR_INTRON_VARIANT	HIS
442.11	Abdominal aortic aneurysm	circulatory system	rs13050728	IFNAR2	21	34615210	T	C	C	1.01612	0.0664051	0.892117	1.15736	0.809676	0.996684	1	418	48827	-0.10657	4.0686e-21	B2_trans,A2_Trans	CODING_TRANSCRIPT_INTRON_VARIANT	HIS
687.2	NA	NA	rs10086829	COL14A1	8	121149129	G	A	A	0.984674	0.0641294	0.868371	1.11655	0.80968	0.996684	1	2557	46291	-0.097352	3.8599e-06	A2_Trans	FIVE_PRIME_UTR_INTRON_VARIANT	HIS
536.8	Dyspepsia and other specified disorders of function of stomach	digestive	rs9268576	HLA-DRA	6	32395641	T	C	C	1.01638	0.0674806	0.890468	1.1601	0.809692	0.996684	1	2034	46426	0.095134	9.9752e-07	B2_trans	INTERGENIC_VARIANT	HIS
426.91	Cardiac pacemaker in situ	circulatory system	rs72655853	SBSPON	8	73985608	A	G	G	1.03047	0.12463	0.807139	1.31559	0.809703	0.996684	1	271	48678	0.22523	8.3915e-07	A2_Trans	CODING_TRANSCRIPT_INTRON_VARIANT	HIS
706.8	Other specified diseases of sebaceous glands	dermatologic	rs9367106	LOC100505711	6	41483390	G	C	C	1.01335	0.0550734	0.909663	1.12885	0.809726	0.996684	1	2500	45899	0.20225	3.4038e-11	B2_trans	INTERGENIC_VARIANT	HIS
604.3	Peyronie's disease	genitourinary	rs10774671	OAS1	12	113357193	G	A	A	1.02668	0.109369	0.828593	1.27213	0.809731	0.996684	1	128	49424	0.12569	3.6032e-11	A2_Trans	SPLICE_ACCEPTOR_VARIANT	HIS
333.4	Torsion dystonia	neurological	rs7671107	LOC101929161	4	25449225	G	A	A	0.974272	0.108264	0.787999	1.20458	0.809752	0.996684	1	276	49250	-0.064456	1.0803e-06	B2_trans	INTERGENIC_VARIANT	HIS
362.6	Peripheral retinal degenerations	sense organs	rs11085727	TYK2	19	10466123	C	T	T	0.987276	0.0531986	0.889521	1.09578	0.809783	0.996684	1	993	47797	0.17253	2.3333e-18	A2_Trans,B2_trans	CODING_TRANSCRIPT_INTRON_VARIANT	HIS
365.2	Primary angle-closure glaucoma	sense organs	rs1878527	ANKRD30BL	2	133056313	T	C	C	1.01936	0.0796779	0.871981	1.19166	0.809794	0.996684	1	556	48386	-0.077457	2.0215e-06	B2_trans	INTERGENIC_VARIANT	HIS
193	Thyroid cancer	neoplasms	rs67579710	THBS3	1	155173527	G	A	A	0.959514	0.171705	0.685324	1.34341	0.809795	0.996684	1	52	49484	-0.10348	1.0252e-09	B2_trans	CODING_TRANSCRIPT_INTRON_VARIANT	HIS
363	Chorioretinal inflammations, scars, and other disorders of choroid	sense organs	rs9497053	UTRN	6	145026256	G	A	A	0.986609	0.0560133	0.884028	1.10109	0.809795	0.996684	1	941	48081	-0.064841	1.0064e-06	B2_trans	CODING_TRANSCRIPT_INTRON_VARIANT	HIS
580.3	Nephritis and nephropathy without mention of glomerulonephritis	genitourinary	rs495828	ABO	9	136154867	G	T	T	0.981146	0.0790853	0.840264	1.14565	0.809802	0.996684	1	600	48543	-0.13432	6.5649e-10	A2_Trans	UPSTREAM_GENE_VARIANT	HIS
189.1	Cancer of kidney and renal pelvis	neoplasms	rs721917	SFTPD	10	81706324	A	G	G	1.01388	0.05729	0.906195	1.13436	0.809844	0.996684	1	113	49012	0.055247	2.0819e-07	B2_trans	SYNONYMOUS_VARIANT	HIS
369.5	Conjunctivitis, infectious	sense organs	rs505922	ABO	9	136149229	T	C	C	0.989064	0.0457013	0.904323	1.08175	0.809861	0.996684	1	3191	45242	-0.099884	2.0889e-20	B2_trans	CODING_TRANSCRIPT_INTRON_VARIANT	HIS
292.2	Mild cognitive impairment	mental disorders	rs5023077	FBRSL1	12	133141973	T	C	C	1.00985	0.0407198	0.932383	1.09374	0.809861	0.996684	1	1346	46747	-0.090901	1.5172e-06	A2_Trans	CODING_TRANSCRIPT_INTRON_VARIANT	HIS
038.3	Bacteremia	infectious diseases	rs60869999	MYO1C	17	1390948	A	T	T	1.01643	0.067748	0.890043	1.16077	0.809894	0.996684	1	554	48403	0.059541	2.9039e-06	B2_trans	CODING_TRANSCRIPT_INTRON_VARIANT	HIS
053	Herpes zoster	infectious diseases	rs10086829	COL14A1	8	121149129	G	A	A	0.986225	0.0576621	0.880833	1.10423	0.809898	0.996684	1	1601	47043	-0.097352	3.8599e-06	A2_Trans	FIVE_PRIME_UTR_INTRON_VARIANT	HIS
481	Influenza	respiratory	rs72655853	SBSPON	8	73985608	A	G	G	1.0354	0.144606	0.779863	1.37466	0.809901	0.996684	1	2133	47039	0.22523	8.3915e-07	A2_Trans	CODING_TRANSCRIPT_INTRON_VARIANT	HIS
705.1	Dyshidrosis	dermatologic	rs9461128	TMEM14B	6	10753875	T	C	C	0.953773	0.196764	0.648573	1.40259	0.809914	0.996684	1	369	49168	0.13046	3.4269e-06	B2_trans	CODING_TRANSCRIPT_INTRON_VARIANT	HIS
132	Infestation (lice, mites)	infectious diseases	rs732990	CIB4	2	26842146	C	G	G	0.975359	0.103729	0.795922	1.19525	0.80992	0.996684	1	673	48874	0.056389	5.6358e-07	B2_trans	CODING_TRANSCRIPT_INTRON_VARIANT	HIS
599.8	Other symptoms involving urinary system	genitourinary	rs2284028	NCF4	22	37265172	A	C	C	0.978061	0.0922323	0.816315	1.17186	0.809931	0.996684	1	1706	47283	0.31271	4.1737e-06	A2_Trans	CODING_TRANSCRIPT_INTRON_VARIANT	HIS
296	Mood disorders	mental disorders	rs1405655	NR1H2	19	50882619	T	C	C	0.996537	0.0144249	0.968757	1.02511	0.809934	0.996684	1	3444	21006	0.075181	1.1208e-11	B2_trans,A2_Trans	CODING_TRANSCRIPT_INTRON_VARIANT	HIS
145	Cancer of mouth	neoplasms	rs12259804	PLEKHS1	10	115573378	T	C	C	1.08251	0.329713	0.567257	2.06578	0.809977	0.996684	1	158	49385	-0.27547	4.8674e-08	A2_Trans	INTERGENIC_VARIANT	HIS
702.2	Seborrheic keratosis	dermatologic	rs12809318	FBRSL1	12	133140840	T	C	C	1.00726	0.0300687	0.94961	1.0684	0.809985	0.996684	1	3915	42558	-0.062781	9.5289e-09	B2_trans	CODING_TRANSCRIPT_INTRON_VARIANT	HIS
411	Ischemic Heart Disease	circulatory system	rs915823	TMPRSS2	21	42851454	A	C	C	1.00661	0.0274068	0.953966	1.06216	0.809991	0.996684	1	3484	36949	-0.066039	1.6687e-06	B2_trans	CODING_TRANSCRIPT_INTRON_VARIANT	HIS
287.32	Secondary thrombocytopenia	hematopoietic	rs7579014	BCL11A	2	60707894	G	A	A	1.02607	0.107051	0.831871	1.26561	0.809997	0.996684	1	390	49157	-0.05629	1.2614e-06	B2_trans	CODING_TRANSCRIPT_INTRON_VARIANT	HIS
479	Other upper respiratory disease	respiratory	rs10774679	OAS3	12	113374748	C	T	T	1.01019	0.0421801	0.930037	1.09725	0.810022	0.996684	1	3195	45064	0.075824	4.6954e-12	B2_trans	UPSTREAM_GENE_VARIANT	HIS
571	Chronic liver disease and cirrhosis	digestive	rs4830964	.	23	15515319	C	G	G	0.995906	0.0170672	0.963143	1.02978	0.81004	0.996684	1	2530	42271	0.046578	2.9701e-06	B2_trans	SEQUENCE_VARIANT	HIS
509.1	Respiratory failure	respiratory	rs1250993	LOC101929525	10	81399565	C	G	G	1.01035	0.0428378	0.928984	1.09884	0.810042	0.996684	1	919	47397	0.12403	5.3767e-08	A2_Trans	INTERGENIC_VARIANT	HIS
197	Chemotherapy	neoplasms	rs13179014	SPEF2	5	35693227	A	C	C	1.0168	0.0692972	0.887663	1.16472	0.810043	0.996684	1	367	48765	-0.061249	6.1057e-07	B2_trans	CODING_TRANSCRIPT_INTRON_VARIANT	HIS
513	Respiratory abnormalities	respiratory	rs7089827	TFAM	10	60157611	C	T	T	0.982979	0.07143	0.854561	1.1307	0.810072	0.996684	1	1726	47053	-0.14471	2.0338e-06	A2_Trans	THREE_PRIME_UTR_EXON_VARIANT	HIS
426.2	Atrioventricular [AV] block	circulatory system	rs467843	TRAPPC13	5	64945715	A	G	G	0.986075	0.0583501	0.879513	1.10555	0.810077	0.996684	1	629	48428	-0.089724	1.7259e-06	A2_Trans	CODING_TRANSCRIPT_INTRON_VARIANT	HIS
250.41	Impaired fasting glucose	endocrine/metabolic	rs35508621	LZTFL1	3	45880481	T	C	C	0.986778	0.0553919	0.885257	1.09994	0.810098	0.996684	1	2751	42545	0.38931	6.0917e-89	B2_trans	CODING_TRANSCRIPT_INTRON_VARIANT	HIS
378	Strabismus and other disorders of binocular eye movements	sense organs	rs12660421	FOXP4-AS1	6	41488378	G	A	A	0.987474	0.0524582	0.890991	1.09441	0.810112	0.996684	1	1061	47273	0.35506	1.1424e-09	A2_Trans	DOWNSTREAM_GENE_VARIANT	HIS
561	Symptoms involving digestive system	digestive	rs10774671	OAS1	12	113357193	G	A	A	0.994583	0.0226087	0.951473	1.03965	0.810141	0.996684	1	5622	38340	0.12569	3.6032e-11	A2_Trans	SPLICE_ACCEPTOR_VARIANT	HIS
939	Atopic/contact dermatitis due to other or unspecified	dermatologic	rs12567716	FOXD2	1	48197570	T	C	C	0.99241	0.0317153	0.932599	1.05606	0.810158	0.996684	1	6006	37469	-0.090753	1.4878e-06	B2_trans	INTERGENIC_VARIANT	HIS
411.2	Myocardial infarction	circulatory system	rs7579014	BCL11A	2	60707894	G	A	A	0.99247	0.0314736	0.933097	1.05562	0.810201	0.996684	1	1316	45790	-0.05629	1.2614e-06	B2_trans	CODING_TRANSCRIPT_INTRON_VARIANT	HIS
947	Urticaria	dermatologic	rs60869999	MYO1C	17	1390948	A	T	T	0.985427	0.0611258	0.874166	1.11085	0.810205	0.996684	1	1462	47303	0.059541	2.9039e-06	B2_trans	CODING_TRANSCRIPT_INTRON_VARIANT	HIS
227	Benign neoplasm of other endocrine glands and related structures	neoplasms	rs35508621	LZTFL1	3	45880481	T	C	C	1.03671	0.150105	0.772479	1.39131	0.810209	0.996684	1	268	48966	0.38931	6.0917e-89	B2_trans	CODING_TRANSCRIPT_INTRON_VARIANT	HIS
366	Cataract	sense organs	rs7560588	BCL11A	2	60727416	G	A	A	0.993585	0.0268032	0.942736	1.04718	0.810236	0.996684	1	4312	26302	-0.12371	2.3396e-07	A2_Trans	CODING_TRANSCRIPT_INTRON_VARIANT	HIS
350.2	Abnormality of gait	neurological	rs7671107	LOC101929161	4	25449225	G	A	A	1.00625	0.025945	0.956359	1.05874	0.810255	0.996684	1	3772	41096	-0.064456	1.0803e-06	B2_trans	INTERGENIC_VARIANT	HIS
287.32	Secondary thrombocytopenia	hematopoietic	rs117169628	SLC22A31	16	89262657	G	A	A	0.960234	0.16901	0.68947	1.33733	0.810258	0.996684	1	390	49157	0.081201	5.77e-07	B2_trans	SYNONYMOUS_VARIANT	HIS
512.7	Shortness of breath	respiratory	rs9896243	NSF	17	44826056	C	G	G	0.993378	0.0276726	0.940935	1.04874	0.810258	0.996684	1	5603	38202	-0.13155	3.2234e-08	A2_Trans	CODING_TRANSCRIPT_INTRON_VARIANT	HIS
586.4	Stricture/obstruction of ureter	genitourinary	rs76073397	MIR548H2	16	11386452	T	C	C	1.05101	0.207216	0.700201	1.57757	0.810265	0.996684	1	431	49095	0.14454	9.6663e-07	A2_Trans,B2_trans	INTERGENIC_VARIANT	HIS
070.9	Hepatitis NOS	infectious diseases	rs60869999	MYO1C	17	1390948	A	T	T	0.977696	0.0939585	0.813254	1.17539	0.810277	0.996684	1	696	48658	0.059541	2.9039e-06	B2_trans	CODING_TRANSCRIPT_INTRON_VARIANT	HIS
295.1	Schizophrenia	mental disorders	rs10774671	OAS1	12	113357193	G	A	A	1.00981	0.0406744	0.932432	1.09361	0.810345	0.996684	1	516	47687	0.12569	3.6032e-11	A2_Trans	SPLICE_ACCEPTOR_VARIANT	HIS
395	Heart valve disorders	circulatory system	rs11702230	LOC101928126	21	35377591	C	T	T	1.01304	0.053987	0.911323	1.12611	0.810363	0.996684	1	1412	46555	0.099731	3.223e-09	B2_trans	INTERGENIC_VARIANT	HIS
969	Poisoning by psychotropic agents	injuries & poisonings	rs60305836	CDH8	16	61709381	A	C	C	1.03184	0.130657	0.798726	1.333	0.810401	0.996684	1	448	49043	0.086719	1.1846e-06	B2_trans	CODING_TRANSCRIPT_INTRON_VARIANT	HIS
704.1	Alopecia	dermatologic	rs7579014	BCL11A	2	60707894	G	A	A	0.98561	0.0604253	0.87553	1.10953	0.810423	0.996684	1	694	48375	-0.05629	1.2614e-06	B2_trans	CODING_TRANSCRIPT_INTRON_VARIANT	HIS
681.3	Cellulitis and abscess of arm/hand	dermatologic	rs9367106	LOC100505711	6	41483390	G	C	C	0.981754	0.0767756	0.8446	1.14118	0.810451	0.996684	1	1034	48052	0.20225	3.4038e-11	B2_trans	INTERGENIC_VARIANT	HIS
763	Thoracic or lumbosacral neuritis or radiculitis, unspecified	symptoms	rs72655853	SBSPON	8	73985608	A	G	G	0.987195	0.0537502	0.888486	1.09687	0.810503	0.996684	1	2789	42101	0.22523	8.3915e-07	A2_Trans	CODING_TRANSCRIPT_INTRON_VARIANT	HIS
355.1	Chronic pain syndrome	neurological	rs72711165	TMEM65	8	125336564	T	C	C	1.03461	0.141914	0.783393	1.36639	0.81051	0.996684	1	1692	45525	0.18279	6.0907e-07	B2_trans	CODING_TRANSCRIPT_INTRON_VARIANT	HIS
530.11	GERD	digestive	rs13050728	IFNAR2	21	34615210	T	C	C	0.996404	0.0150239	0.967492	1.02618	0.810511	0.996684	1	4577	29294	-0.10657	4.0686e-21	B2_trans,A2_Trans	CODING_TRANSCRIPT_INTRON_VARIANT	HIS
599.4	Urinary incontinence	genitourinary	rs7579014	BCL11A	2	60707894	G	A	A	0.992	0.0335099	0.928941	1.05934	0.810566	0.996684	1	1896	45524	-0.05629	1.2614e-06	B2_trans	CODING_TRANSCRIPT_INTRON_VARIANT	HIS
351	Other peripheral nerve disorders	neurological	rs8080583	KANSL1	17	44162597	C	A	A	1.00544	0.0226377	0.961806	1.05106	0.810569	0.996684	1	3991	37570	-0.12662	2.0785e-08	A2_Trans	CODING_TRANSCRIPT_INTRON_VARIANT	HIS
070.2	Viral hepatitis B	infectious diseases	rs12259804	PLEKHS1	10	115573378	T	C	C	1.06622	0.267518	0.631151	1.80118	0.810588	0.996684	1	353	49073	-0.27547	4.8674e-08	A2_Trans	INTERGENIC_VARIANT	HIS
285.2	Anemia of chronic disease	hematopoietic	rs1405655	NR1H2	19	50882619	T	C	C	1.00939	0.0390068	0.935098	1.08959	0.810607	0.996684	1	1025	47172	0.075181	1.1208e-11	B2_trans,A2_Trans	CODING_TRANSCRIPT_INTRON_VARIANT	HIS
401.1	Essential hypertension	circulatory system	rs11234800	ME3	11	86479407	G	C	C	1.00634	0.0263729	0.955644	1.05973	0.810614	0.996684	1	2734	18484	-0.077173	3.0702e-06	B2_trans	INTERGENIC_VARIANT	HIS
276.41	Acidosis	endocrine/metabolic	rs60305836	CDH8	16	61709381	A	C	C	0.981647	0.0773028	0.843636	1.14224	0.810621	0.996684	1	1277	47636	0.086719	1.1846e-06	B2_trans	CODING_TRANSCRIPT_INTRON_VARIANT	HIS
270.32	Paraproteinemia	endocrine/metabolic	rs7605877	FOXI3	2	88559025	T	C	C	0.971325	0.121419	0.765619	1.2323	0.810626	0.996684	1	106	49355	-0.071053	3.3369e-06	B2_trans	INTERGENIC_VARIANT	HIS
771.2	Cramp of limb	symptoms	rs622568	SEC61G	7	54647894	A	C	C	0.976194	0.100552	0.801579	1.18885	0.810629	0.996684	1	944	48454	0.11965	2.6006e-06	A2_Trans	INTERGENIC_VARIANT	HIS
600	Hyperplasia of prostate	genitourinary	rs9497053	UTRN	6	145026256	G	A	A	1.00459	0.0191334	0.96762	1.04298	0.810636	0.996684	1	3124	35931	-0.064841	1.0064e-06	B2_trans	CODING_TRANSCRIPT_INTRON_VARIANT	HIS
070.4	Chronic hepatitis	infectious diseases	rs11234800	ME3	11	86479407	G	C	C	0.97119	0.122011	0.764625	1.23356	0.810643	0.996684	1	385	49036	-0.077173	3.0702e-06	B2_trans	INTERGENIC_VARIANT	HIS
284	Aplastic anemia	hematopoietic	rs34488998	NKAIN3	8	63408372	G	A	A	0.953177	0.200159	0.64387	1.41107	0.810654	0.996684	1	374	48942	0.1355	3.4644e-06	B2_trans	CODING_TRANSCRIPT_INTRON_VARIANT	HIS
586.2	Cyst of kidney, acquired	genitourinary	rs8052423	SLC22A31	16	89269178	G	T	T	0.980262	0.0832145	0.832741	1.15392	0.810671	0.996684	1	1060	47987	0.13037	1.0019e-06	A2_Trans	UPSTREAM_GENE_VARIANT	HIS
290.1	Dementias	mental disorders	rs12809318	FBRSL1	12	133140840	T	C	C	1.01088	0.0451982	0.925185	1.10452	0.810717	0.996684	1	657	47673	-0.062781	9.5289e-09	B2_trans	CODING_TRANSCRIPT_INTRON_VARIANT	HIS
280.2	Iron deficiency anemia secondary to blood loss (chronic)	hematopoietic	rs7560588	BCL11A	2	60727416	G	A	A	0.977158	0.0964842	0.808792	1.18057	0.810723	0.996684	1	800	48454	-0.12371	2.3396e-07	A2_Trans	CODING_TRANSCRIPT_INTRON_VARIANT	HIS
512.8	Cough	respiratory	rs12259804	PLEKHS1	10	115573378	T	C	C	0.98365	0.068834	0.859506	1.12572	0.810724	0.996684	1	7576	35379	-0.27547	4.8674e-08	A2_Trans	INTERGENIC_VARIANT	HIS
727.6	Rupture of tendon, nontraumatic	musculoskeletal	rs9461128	TMEM14B	6	10753875	T	C	C	1.01996	0.0825352	0.867618	1.19905	0.810768	0.996684	1	1095	47114	0.13046	3.4269e-06	B2_trans	CODING_TRANSCRIPT_INTRON_VARIANT	HIS
598	Abnormal findings on examination of urine	genitourinary	rs5023077	FBRSL1	12	133141973	T	C	C	0.982828	0.0723467	0.852896	1.13255	0.810781	0.996684	1	1472	47787	-0.090901	1.5172e-06	A2_Trans	CODING_TRANSCRIPT_INTRON_VARIANT	HIS
224.1	Benign neoplasm of eye, uveal	neoplasms	rs467843	TRAPPC13	5	64945715	A	G	G	1.01306	0.054187	0.910981	1.12657	0.810811	0.996684	1	542	48417	-0.089724	1.7259e-06	A2_Trans	CODING_TRANSCRIPT_INTRON_VARIANT	HIS
054	Herpes simplex	infectious diseases	rs9367106	LOC100505711	6	41483390	G	C	C	0.986356	0.0574115	0.881384	1.10383	0.810882	0.996684	1	1315	47173	0.20225	3.4038e-11	B2_trans	INTERGENIC_VARIANT	HIS
342	Hemiplegia	neurological	rs2277732	DPP9	19	4723670	C	A	A	1.02589	0.106809	0.832115	1.26478	0.810894	0.996684	1	366	49120	0.11697	6.1912e-22	B2_trans,A2_Trans	FIVE_PRIME_UTR_INTRON_VARIANT	HIS
371.21	Allergic conjunctivitis	sense organs	rs9367106	LOC100505711	6	41483390	G	C	C	0.986087	0.0585651	0.879153	1.10603	0.810919	0.996684	1	1920	46660	0.20225	3.4038e-11	B2_trans	INTERGENIC_VARIANT	HIS
610	Benign mammary dysplasias	genitourinary	rs495828	ABO	9	136154867	G	T	T	1.02479	0.102368	0.838493	1.25248	0.810937	0.996684	1	396	48990	-0.13432	6.5649e-10	A2_Trans	UPSTREAM_GENE_VARIANT	HIS
526.4	Temporomandibular joint disorders	digestive	rs9461128	TMEM14B	6	10753875	T	C	C	1.02503	0.103341	0.83709	1.25516	0.81094	0.996684	1	1537	47372	0.13046	3.4269e-06	B2_trans	CODING_TRANSCRIPT_INTRON_VARIANT	HIS
053.1	Herpes zoster with nervous system complications	infectious diseases	rs4830964	.	23	15515319	C	G	G	0.981363	0.0786496	0.841168	1.14492	0.810949	0.996684	1	213	49341	0.046578	2.9701e-06	B2_trans	SEQUENCE_VARIANT	HIS
799	NA	NA	rs766826	ELF5	11	34528766	C	T	T	0.989255	0.0451653	0.905448	1.08082	0.810965	0.996684	1	912	47545	-0.082134	1.155e-11	B2_trans	CODING_TRANSCRIPT_INTRON_VARIANT	HIS
447	Other disorders of arteries and arterioles	circulatory system	rs7671107	LOC101929161	4	25449225	G	A	A	1.0227	0.0938581	0.850858	1.22925	0.810969	0.996684	1	617	48829	-0.064456	1.0803e-06	B2_trans	INTERGENIC_VARIANT	HIS
507	Pleurisy; pleural effusion	respiratory	rs11234800	ME3	11	86479407	G	C	C	1.0173	0.0717181	0.883899	1.17084	0.810973	0.996684	1	1255	47511	-0.077173	3.0702e-06	B2_trans	INTERGENIC_VARIANT	HIS
204	Leukemia	neoplasms	rs7560588	BCL11A	2	60727416	G	A	A	1.02806	0.11569	0.819486	1.28971	0.810977	0.996684	1	140	49294	-0.12371	2.3396e-07	A2_Trans	CODING_TRANSCRIPT_INTRON_VARIANT	HIS
270.32	Paraproteinemia	endocrine/metabolic	rs75505823	LRP1	12	57540956	G	T	T	1.06927	0.280061	0.61759	1.8513	0.810984	0.996684	1	106	49355	-0.20852	3.0745e-06	A2_Trans	CODING_TRANSCRIPT_INTRON_VARIANT	HIS
523	Gingival and periodontal diseases	digestive	rs9896243	NSF	17	44826056	C	G	G	1.00517	0.0215542	0.963588	1.04854	0.81101	0.996684	1	3029	35636	-0.13155	3.2234e-08	A2_Trans	CODING_TRANSCRIPT_INTRON_VARIANT	HIS
474.1	Acute tonsillitis	respiratory	rs467843	TRAPPC13	5	64945715	A	G	G	1.02356	0.0973866	0.845703	1.23882	0.811014	0.996684	1	789	48724	-0.089724	1.7259e-06	A2_Trans	CODING_TRANSCRIPT_INTRON_VARIANT	HIS
368.1	Amblyopia	sense organs	rs75505823	LRP1	12	57540956	G	T	T	1.05628	0.229005	0.674298	1.65466	0.811018	0.996684	1	379	48917	-0.20852	3.0745e-06	A2_Trans	CODING_TRANSCRIPT_INTRON_VARIANT	HIS
371	Inflammation of the eye	sense organs	rs60305836	CDH8	16	61709381	A	C	C	1.00778	0.0324038	0.945763	1.07386	0.81105	0.996684	1	4788	39856	0.086719	1.1846e-06	B2_trans	CODING_TRANSCRIPT_INTRON_VARIANT	HIS
372	Disorders of conjunctiva	sense organs	rs62200027	CASC20	20	6469515	G	A	A	1.00779	0.0324754	0.945645	1.07403	0.811074	0.996684	1	2699	44734	-0.053006	3.3456e-06	B2_trans,A2_Trans	NON_CODING_TRANSCRIPT_INTRON_VARIANT	HIS
427.3	Other specified cardiac dysrhythmias	circulatory system	rs9577395	ATP11A	13	113534984	C	G	G	1.00952	0.0396501	0.934041	1.0911	0.811086	0.996684	1	3527	43778	0.064829	8.6068e-07	B2_trans,A2_Trans	CODING_TRANSCRIPT_INTRON_VARIANT	HIS
070	Viral hepatitis	infectious diseases	rs75505823	LRP1	12	57540956	G	T	T	1.02191	0.0906953	0.855488	1.22071	0.811103	0.996684	1	755	45633	-0.20852	3.0745e-06	A2_Trans	CODING_TRANSCRIPT_INTRON_VARIANT	HIS
567	Peritonitis and retroperitoneal infections	digestive	rs7605877	FOXI3	2	88559025	T	C	C	1.02644	0.109181	0.8287	1.27136	0.811106	0.996684	1	387	48990	-0.071053	3.3369e-06	B2_trans	INTERGENIC_VARIANT	HIS
345.1	Epilepsy	neurological	rs495828	ABO	9	136154867	G	T	T	1.01513	0.0628401	0.897497	1.14819	0.811108	0.996684	1	556	48269	-0.13432	6.5649e-10	A2_Trans	UPSTREAM_GENE_VARIANT	HIS
241	Nontoxic nodular goiter	endocrine/metabolic	rs11702230	LOC101928126	21	35377591	C	T	T	0.983299	0.0704689	0.856451	1.12893	0.811108	0.996684	1	455	48253	0.099731	3.223e-09	B2_trans	INTERGENIC_VARIANT	HIS
368	Visual disturbances	sense organs	rs8080583	KANSL1	17	44162597	C	A	A	1.0065	0.0271257	0.95439	1.06146	0.81113	0.996684	1	5650	38887	-0.12662	2.0785e-08	A2_Trans	CODING_TRANSCRIPT_INTRON_VARIANT	HIS
287.32	Secondary thrombocytopenia	hematopoietic	rs147812915	KAT7	17	47858295	C	T	T	1.04564	0.186786	0.725087	1.50791	0.811151	0.996684	1	390	49157	0.23438	1.0943e-07	A2_Trans	INTERGENIC_VARIANT	HIS
842	Other sprains and strains	injuries & poisonings	rs67959919	LZTFL1	3	45871908	G	A	A	1.03844	0.15788	0.762069	1.41504	0.811165	0.996684	1	1825	47470	0.59355	1.6043e-80	A2_Trans	CODING_TRANSCRIPT_INTRON_VARIANT	HIS
443	Peripheral vascular disease	circulatory system	rs35508621	LZTFL1	3	45880481	T	C	C	0.983155	0.0711163	0.85524	1.1302	0.811198	0.996684	1	2144	44931	0.38931	6.0917e-89	B2_trans	CODING_TRANSCRIPT_INTRON_VARIANT	HIS
601.11	Acute prostatitis	genitourinary	rs11085727	TYK2	19	10466123	C	T	T	0.974407	0.108568	0.787638	1.20546	0.811258	0.996684	1	612	48915	0.17253	2.3333e-18	A2_Trans,B2_trans	CODING_TRANSCRIPT_INTRON_VARIANT	HIS
312	Conduct disorders	mental disorders	rs11085727	TYK2	19	10466123	C	T	T	0.985549	0.0609572	0.874564	1.11062	0.811264	0.996684	1	624	48400	0.17253	2.3333e-18	A2_Trans,B2_trans	CODING_TRANSCRIPT_INTRON_VARIANT	HIS
250.6	Polyneuropathy in diabetes	endocrine/metabolic	rs10774679	OAS3	12	113374748	C	T	T	0.990658	0.0393074	0.917202	1.07	0.81127	0.996684	1	1225	46739	0.075824	4.6954e-12	B2_trans	UPSTREAM_GENE_VARIANT	HIS
599.3	Dysuria	genitourinary	rs732990	CIB4	2	26842146	C	G	G	1.01181	0.0491587	0.918869	1.11414	0.811287	0.996684	1	2421	46385	0.056389	5.6358e-07	B2_trans	CODING_TRANSCRIPT_INTRON_VARIANT	HIS
726.1	Enthesopathy	musculoskeletal	rs721917	SFTPD	10	81706324	A	G	G	1.00516	0.0215741	0.963548	1.04858	0.811291	0.996684	1	4715	39960	0.055247	2.0819e-07	B2_trans	SYNONYMOUS_VARIANT	HIS
302	Sexual and gender identity disorders	mental disorders	rs10774679	OAS3	12	113374748	C	T	T	0.986838	0.0554943	0.885134	1.10023	0.811296	0.996684	1	1148	47793	0.075824	4.6954e-12	B2_trans	UPSTREAM_GENE_VARIANT	HIS
292	Neurological disorders	mental disorders	rs62200027	CASC20	20	6469515	G	A	A	1.00506	0.0211282	0.964287	1.04755	0.811302	0.996684	1	3725	40015	-0.053006	3.3456e-06	B2_trans,A2_Trans	NON_CODING_TRANSCRIPT_INTRON_VARIANT	HIS
456	Chronic venous insufficiency [CVI]	circulatory system	rs6869036	MGAT1	5	180223327	C	T	T	1.03538	0.14568	0.778212	1.37754	0.811352	0.996684	1	1350	46857	0.25536	1.7578e-06	A2_Trans	FIVE_PRIME_UTR_INTRON_VARIANT	HIS
740.12	Osteoarthrosis, localized, secondary	musculoskeletal	rs9896243	NSF	17	44826056	C	G	G	0.985037	0.0631669	0.870331	1.11486	0.811357	0.996684	1	1348	47430	-0.13155	3.2234e-08	A2_Trans	CODING_TRANSCRIPT_INTRON_VARIANT	HIS
626.1	Irregular menstrual cycle/bleeding	genitourinary	rs2277732	DPP9	19	4723670	C	A	A	1.01514	0.0629428	0.89732	1.14842	0.811365	0.996684	1	651	47896	0.11697	6.1912e-22	B2_trans,A2_Trans	FIVE_PRIME_UTR_INTRON_VARIANT	HIS
740.2	Osteoarthrosis, generalized	musculoskeletal	rs76073397	MIR548H2	16	11386452	T	C	C	1.02161	0.0895958	0.857082	1.21773	0.811366	0.996684	1	1591	46815	0.14454	9.6663e-07	A2_Trans,B2_trans	INTERGENIC_VARIANT	HIS
379.3	Aphakia and other disorders of lens	sense organs	rs467843	TRAPPC13	5	64945715	A	G	G	1.01401	0.0582811	0.904548	1.13671	0.811369	0.996684	1	829	48217	-0.089724	1.7259e-06	A2_Trans	CODING_TRANSCRIPT_INTRON_VARIANT	HIS
1015	NA	NA	rs60869999	MYO1C	17	1390948	A	T	T	1.00908	0.0378596	0.93691	1.0868	0.811374	0.996684	1	3909	43151	0.059541	2.9039e-06	B2_trans	CODING_TRANSCRIPT_INTRON_VARIANT	HIS
345.1	Epilepsy	neurological	rs622568	SEC61G	7	54647894	A	C	C	1.01481	0.061601	0.899393	1.14504	0.811387	0.996684	1	556	48269	0.11965	2.6006e-06	A2_Trans	INTERGENIC_VARIANT	HIS
364	Corneal opacity and other disorders of cornea	sense organs	rs76423999	SLC12A7	5	1098067	T	A	A	0.983653	0.069071	0.85911	1.12625	0.811395	0.996684	1	992	47953	0.18412	3.8813e-07	A2_Trans	CODING_TRANSCRIPT_INTRON_VARIANT	HIS
694	Dyschromia and Vitiligo	dermatologic	rs2924480	ELF5	11	34529831	T	C	C	0.989693	0.0434207	0.908952	1.07761	0.811417	0.996684	1	2205	46136	-0.11648	2.817e-07	A2_Trans	CODING_TRANSCRIPT_INTRON_VARIANT	HIS
735.2	Acquired toe deformities	musculoskeletal	rs35705950	MUC5B	11	1241221	G	T	T	0.987483	0.0527985	0.890404	1.09515	0.811437	0.996684	1	1995	44913	-0.11177	1.2224e-08	B2_trans,A2_Trans	UPSTREAM_GENE_VARIANT	HIS
296.22	Major depressive disorder	mental disorders	rs467843	TRAPPC13	5	64945715	A	G	G	1.00353	0.0147868	0.974867	1.03304	0.811451	0.996684	1	3681	26958	-0.089724	1.7259e-06	A2_Trans	CODING_TRANSCRIPT_INTRON_VARIANT	HIS
592	Cystitis and urethritis	genitourinary	rs77534576	DLX4	17	47940666	C	T	T	1.03292	0.135765	0.791592	1.34781	0.81146	0.996684	1	1441	47753	0.20794	1.7585e-10	B2_trans	INTERGENIC_VARIANT	HIS
291.4	Specific nonpsychotic mental disorders due to brain damage	mental disorders	rs147812915	KAT7	17	47858295	C	T	T	0.974268	0.109283	0.786424	1.20698	0.811461	0.996684	1	568	48498	0.23438	1.0943e-07	A2_Trans	INTERGENIC_VARIANT	HIS
196	Radiotherapy	neoplasms	rs1405655	NR1H2	19	50882619	T	C	C	1.02016	0.0836867	0.865834	1.202	0.811476	0.996684	1	110	49324	0.075181	1.1208e-11	B2_trans,A2_Trans	CODING_TRANSCRIPT_INTRON_VARIANT	HIS
735.3	Hallux valgus (Bunion)	musculoskeletal	rs3746539	PTPRT	20	40702071	G	A	A	1.00879	0.0366852	0.938799	1.08399	0.811524	0.996684	1	1181	46861	0.05405	1.7723e-06	B2_trans	THREE_PRIME_UTR_EXON_VARIANT	HIS
401.22	Hypertensive chronic kidney disease	circulatory system	rs1405655	NR1H2	19	50882619	T	C	C	1.00717	0.0299664	0.949721	1.0681	0.811525	0.996684	1	1334	45631	0.075181	1.1208e-11	B2_trans,A2_Trans	CODING_TRANSCRIPT_INTRON_VARIANT	HIS
278	Overweight, obesity and other hyperalimentation	endocrine/metabolic	rs11234800	ME3	11	86479407	G	C	C	0.994862	0.021608	0.953608	1.0379	0.811563	0.996684	1	4567	21417	-0.077173	3.0702e-06	B2_trans	INTERGENIC_VARIANT	HIS
333.4	Torsion dystonia	neurological	rs111837807	CCHCR1	6	31121232	T	C	C	0.965925	0.145421	0.726375	1.28447	0.811566	0.996684	1	276	49250	0.20363	2.152e-11	A2_Trans,B2_trans	CODING_TRANSCRIPT_INTRON_VARIANT	HIS
738.4	Acquired spondylolisthesis	musculoskeletal	rs7671107	LOC101929161	4	25449225	G	A	A	0.982746	0.0730087	0.851718	1.13393	0.811574	0.996684	1	831	48415	-0.064456	1.0803e-06	B2_trans	INTERGENIC_VARIANT	HIS
362.8	Retinal hemorrhage/ischemia	sense organs	rs9367106	LOC100505711	6	41483390	G	C	C	1.02536	0.105053	0.834553	1.25979	0.811593	0.996684	1	752	48669	0.20225	3.4038e-11	B2_trans	INTERGENIC_VARIANT	HIS
736.2	Acquired deformities of finger	musculoskeletal	rs8052423	SLC22A31	16	89269178	G	T	T	1.03611	0.148814	0.77399	1.387	0.811595	0.996684	1	243	49299	0.13037	1.0019e-06	A2_Trans	UPSTREAM_GENE_VARIANT	HIS
316	Substance addiction and disorders	mental disorders	rs13050728	IFNAR2	21	34615210	T	C	C	1.00451	0.0188858	0.968009	1.04239	0.811614	0.996684	1	2371	39724	-0.10657	4.0686e-21	B2_trans,A2_Trans	CODING_TRANSCRIPT_INTRON_VARIANT	HIS
380.1	Otitis externa	sense organs	rs2277732	DPP9	19	4723670	C	A	A	0.989407	0.0446832	0.906443	1.07996	0.811623	0.996684	1	2271	45830	0.11697	6.1912e-22	B2_trans,A2_Trans	FIVE_PRIME_UTR_INTRON_VARIANT	HIS
250.41	Impaired fasting glucose	endocrine/metabolic	rs12809318	FBRSL1	12	133140840	T	C	C	0.993882	0.0257493	0.944968	1.04533	0.811624	0.996684	1	2751	42545	-0.062781	9.5289e-09	B2_trans	CODING_TRANSCRIPT_INTRON_VARIANT	HIS
1010	NA	NA	rs77534576	DLX4	17	47940666	C	T	T	0.984515	0.0654829	0.865931	1.11934	0.811627	0.996684	1	3311	2821	0.20794	1.7585e-10	B2_trans	INTERGENIC_VARIANT	HIS
008	Intestinal infection	infectious diseases	rs11234800	ME3	11	86479407	G	C	C	0.982608	0.0736239	0.850573	1.13514	0.811644	0.996684	1	2013	46816	-0.077173	3.0702e-06	B2_trans	INTERGENIC_VARIANT	HIS
703	Diseases of nail, NOS	dermatologic	rs505922	ABO	9	136149229	T	C	C	1.00747	0.0312224	0.947665	1.07105	0.81165	0.996684	1	2737	43967	-0.099884	2.0889e-20	B2_trans	CODING_TRANSCRIPT_INTRON_VARIANT	HIS
342	Hemiplegia	neurological	rs77534576	DLX4	17	47940666	C	T	T	1.04633	0.190071	0.72091	1.51865	0.811664	0.996684	1	366	49120	0.20794	1.7585e-10	B2_trans	INTERGENIC_VARIANT	HIS
700	Corns and callosities	dermatologic	rs6869036	MGAT1	5	180223327	C	T	T	0.970451	0.125883	0.758266	1.24201	0.811668	0.996684	1	1940	45519	0.25536	1.7578e-06	A2_Trans	FIVE_PRIME_UTR_INTRON_VARIANT	HIS
427.3	Other specified cardiac dysrhythmias	circulatory system	rs12660421	FOXP4-AS1	6	41488378	G	A	A	1.00989	0.041304	0.931356	1.09504	0.811689	0.996684	1	3527	43778	0.35506	1.1424e-09	A2_Trans	DOWNSTREAM_GENE_VARIANT	HIS
270.32	Paraproteinemia	endocrine/metabolic	rs2284028	NCF4	22	37265172	A	C	C	1.03481	0.143631	0.780912	1.37126	0.811691	0.996684	1	106	49355	0.31271	4.1737e-06	A2_Trans	CODING_TRANSCRIPT_INTRON_VARIANT	HIS
599.8	Other symptoms involving urinary system	genitourinary	rs7671107	LOC101929161	4	25449225	G	A	A	0.985818	0.059956	0.876521	1.10874	0.8117	0.996684	1	1706	47283	-0.064456	1.0803e-06	B2_trans	INTERGENIC_VARIANT	HIS
735	Acquired foot deformities	musculoskeletal	rs12259804	PLEKHS1	10	115573378	T	C	C	0.983532	0.0697006	0.857945	1.1275	0.811702	0.996684	1	3389	40005	-0.27547	4.8674e-08	A2_Trans	INTERGENIC_VARIANT	HIS
531.2	Gastric ulcer	digestive	rs1878527	ANKRD30BL	2	133056313	T	C	C	0.970733	0.124692	0.760259	1.23948	0.811716	0.996684	1	536	48916	-0.077457	2.0215e-06	B2_trans	INTERGENIC_VARIANT	HIS
872	Traumatic amputation	injuries & poisonings	rs915823	TMPRSS2	21	42851454	A	C	C	0.974214	0.10967	0.785783	1.20783	0.81172	0.996684	1	222	49141	-0.066039	1.6687e-06	B2_trans	CODING_TRANSCRIPT_INTRON_VARIANT	HIS
522	Diseases of pulp and periapical tissues	digestive	rs8052423	SLC22A31	16	89269178	G	T	T	1.00998	0.0416785	0.930753	1.09594	0.811744	0.996684	1	2435	44257	0.13037	1.0019e-06	A2_Trans	UPSTREAM_GENE_VARIANT	HIS
585.31	Renal dialysis	genitourinary	rs1405655	NR1H2	19	50882619	T	C	C	0.986274	0.0580276	0.880247	1.10507	0.811745	0.996684	1	106	48968	0.075181	1.1208e-11	B2_trans,A2_Trans	CODING_TRANSCRIPT_INTRON_VARIANT	HIS
348.9	Other conditions of brain, NOS	neurological	rs10774671	OAS1	12	113357193	G	A	A	1.02185	0.0907796	0.855296	1.22084	0.811782	0.996684	1	588	48867	0.12569	3.6032e-11	A2_Trans	SPLICE_ACCEPTOR_VARIANT	HIS
689	Disorder of skin and subcutaneous tissue NOS	dermatologic	rs12259804	PLEKHS1	10	115573378	T	C	C	1.02817	0.116662	0.818014	1.29231	0.811799	0.996684	1	4521	43384	-0.27547	4.8674e-08	A2_Trans	INTERGENIC_VARIANT	HIS
276.5	Hypovolemia	endocrine/metabolic	rs67959919	LZTFL1	3	45871908	G	A	A	1.01986	0.0825961	0.867431	1.19908	0.811805	0.996684	1	3331	44635	0.59355	1.6043e-80	A2_Trans	CODING_TRANSCRIPT_INTRON_VARIANT	HIS
112	Candidiasis	infectious diseases	rs62200027	CASC20	20	6469515	G	A	A	0.987148	0.0543283	0.887438	1.09806	0.811809	0.996684	1	1665	47299	-0.053006	3.3456e-06	B2_trans,A2_Trans	NON_CODING_TRANSCRIPT_INTRON_VARIANT	HIS
537	Other disorders of stomach and duodenum	digestive	rs10774671	OAS1	12	113357193	G	A	A	0.984708	0.0647266	0.867385	1.1179	0.811816	0.996684	1	1229	47905	0.12569	3.6032e-11	A2_Trans	SPLICE_ACCEPTOR_VARIANT	HIS
711	Arthropathy associated with infections	musculoskeletal	rs8080583	KANSL1	17	44162597	C	A	A	0.975776	0.103043	0.797333	1.19416	0.8119	0.996684	1	364	49067	-0.12662	2.0785e-08	A2_Trans	CODING_TRANSCRIPT_INTRON_VARIANT	HIS
721.2	Spondylosis with myelopathy	musculoskeletal	rs62200027	CASC20	20	6469515	G	A	A	1.01538	0.0641438	0.895427	1.15141	0.811904	0.996684	1	587	48613	-0.053006	3.3456e-06	B2_trans,A2_Trans	NON_CODING_TRANSCRIPT_INTRON_VARIANT	HIS
149	Cancer of larynx, pharynx, nasal cavities	neoplasms	rs10774679	OAS3	12	113374748	C	T	T	1.02487	0.103236	0.837132	1.25471	0.811921	0.996684	1	120	49396	0.075824	4.6954e-12	B2_trans	UPSTREAM_GENE_VARIANT	HIS
803.3	Fracture of clavicle or scapula	injuries & poisonings	rs7089827	TFAM	10	60157611	C	T	T	0.969117	0.131852	0.748417	1.2549	0.811946	0.996684	1	158	49320	-0.14471	2.0338e-06	A2_Trans	THREE_PRIME_UTR_EXON_VARIANT	HIS
433.3	Cerebral ischemia	circulatory system	rs76423999	SLC12A7	5	1098067	T	A	A	1.01017	0.0425122	0.929407	1.09794	0.811948	0.996684	1	1465	46059	0.18412	3.8813e-07	A2_Trans	CODING_TRANSCRIPT_INTRON_VARIANT	HIS
601.4	Balanoposthitis	genitourinary	rs60305836	CDH8	16	61709381	A	C	C	0.978384	0.0918527	0.817192	1.17137	0.811948	0.996684	1	843	48341	0.086719	1.1846e-06	B2_trans	CODING_TRANSCRIPT_INTRON_VARIANT	HIS
270.2	Disorders of amino-acid metabolism	endocrine/metabolic	rs13050728	IFNAR2	21	34615210	T	C	C	1.02067	0.0860106	0.862332	1.20809	0.811954	0.996684	1	650	48812	-0.10657	4.0686e-21	B2_trans,A2_Trans	CODING_TRANSCRIPT_INTRON_VARIANT	HIS
443.9	Peripheral vascular disease, unspecified	circulatory system	rs7605877	FOXI3	2	88559025	T	C	C	1.01073	0.0448678	0.925643	1.10364	0.811983	0.996684	1	2066	45185	-0.071053	3.3369e-06	B2_trans	INTERGENIC_VARIANT	HIS
071.1	HIV infection, symptomatic	infectious diseases	rs8052423	SLC22A31	16	89269178	G	T	T	1.02135	0.0888139	0.858176	1.21555	0.811984	0.996684	1	77	49075	0.13037	1.0019e-06	A2_Trans	UPSTREAM_GENE_VARIANT	HIS
427.5	Arrhythmia (cardiac) NOS	circulatory system	rs78313563	ESS2	22	19136365	G	A	A	0.96993	0.128362	0.754185	1.24739	0.811992	0.996684	1	3513	44235	0.40873	6.5914e-07	A2_Trans	UPSTREAM_GENE_VARIANT	HIS
601.11	Acute prostatitis	genitourinary	rs505922	ABO	9	136149229	T	C	C	1.02587	0.107392	0.831153	1.26621	0.812	0.996684	1	612	48915	-0.099884	2.0889e-20	B2_trans	CODING_TRANSCRIPT_INTRON_VARIANT	HIS
516.1	Hemoptysis	respiratory	rs9367106	LOC100505711	6	41483390	G	C	C	1.0257	0.106692	0.832155	1.26426	0.812002	0.996684	1	558	48868	0.20225	3.4038e-11	B2_trans	INTERGENIC_VARIANT	HIS
289	Other diseases of blood and blood-forming organs	hematopoietic	rs495828	ABO	9	136154867	G	T	T	1.0292	0.121042	0.811839	1.30476	0.812036	0.996684	1	665	48848	-0.13432	6.5649e-10	A2_Trans	UPSTREAM_GENE_VARIANT	HIS
353	Nerve root and plexus disorders	neurological	rs2284028	NCF4	22	37265172	A	C	C	1.02356	0.0979209	0.844816	1.24012	0.812042	0.996684	1	1050	48062	0.31271	4.1737e-06	A2_Trans	CODING_TRANSCRIPT_INTRON_VARIANT	HIS
250.13	Type 1 diabetes with ophthalmic manifestations	endocrine/metabolic	rs1453205	LOC101928196	2	19901073	C	T	T	0.978798	0.0901302	0.820302	1.16792	0.812059	0.996684	1	461	49033	0.096992	3.6368e-06	A2_Trans	INTERGENIC_VARIANT	HIS
788	Syncope and collapse	symptoms	rs7560588	BCL11A	2	60727416	G	A	A	0.990224	0.0413182	0.913194	1.07375	0.812059	0.996684	1	2319	44683	-0.12371	2.3396e-07	A2_Trans	CODING_TRANSCRIPT_INTRON_VARIANT	HIS
495.2	Asthma with exacerbation	respiratory	rs9367106	LOC100505711	6	41483390	G	C	C	1.01852	0.0771939	0.875515	1.18489	0.812059	0.996684	1	737	48320	0.20225	3.4038e-11	B2_trans	INTERGENIC_VARIANT	HIS
427.5	Arrhythmia (cardiac) NOS	circulatory system	rs622568	SEC61G	7	54647894	A	C	C	0.989747	0.0433476	0.909131	1.07751	0.812074	0.996684	1	3513	44235	0.11965	2.6006e-06	A2_Trans	INTERGENIC_VARIANT	HIS
800	Fracture of lower limb	injuries & poisonings	rs35508621	LZTFL1	3	45880481	T	C	C	1.02496	0.103714	0.836425	1.256	0.812076	0.996684	1	665	48000	0.38931	6.0917e-89	B2_trans	CODING_TRANSCRIPT_INTRON_VARIANT	HIS
386.2	Peripheral or central vertigo	sense organs	rs10086829	COL14A1	8	121149129	G	A	A	0.98799	0.050822	0.89432	1.09147	0.812078	0.996684	1	1864	46426	-0.097352	3.8599e-06	A2_Trans	FIVE_PRIME_UTR_INTRON_VARIANT	HIS
521.2	Dental abrasion, erosion and attrition	digestive	rs12259804	PLEKHS1	10	115573378	T	C	C	1.03029	0.125504	0.805619	1.31761	0.812078	0.996684	1	1962	46110	-0.27547	4.8674e-08	A2_Trans	INTERGENIC_VARIANT	HIS
110.13	Dermatophytosis of the body	infectious diseases	rs7605877	FOXI3	2	88559025	T	C	C	0.982867	0.0726887	0.852358	1.13336	0.812079	0.996684	1	1941	46944	-0.071053	3.3369e-06	B2_trans	INTERGENIC_VARIANT	HIS
276.1	Electrolyte imbalance	endocrine/metabolic	rs78313563	ESS2	22	19136365	G	A	A	1.02122	0.0883079	0.858915	1.21419	0.81208	0.996684	1	3778	41151	0.40873	6.5914e-07	A2_Trans	UPSTREAM_GENE_VARIANT	HIS
210	Benign neoplasm of lip, oral cavity, and pharynx	neoplasms	rs4830964	.	23	15515319	C	G	G	1.01787	0.0745029	0.879579	1.1779	0.812102	0.996684	1	448	49087	0.046578	2.9701e-06	B2_trans	SEQUENCE_VARIANT	HIS
475	Chronic sinusitis	respiratory	rs9501257	HLA-DPB1	6	33055355	A	G	G	0.990049	0.0420696	0.91169	1.07514	0.812104	0.996684	1	3638	43059	0.17269	4.1339e-08	A2_Trans	THREE_PRIME_UTR_EXON_VARIANT	HIS
225	Benign neoplasm of brain and other parts of nervous system	neoplasms	rs11702230	LOC101928126	21	35377591	C	T	T	1.0338	0.139859	0.785938	1.35983	0.812131	0.996684	1	171	49348	0.099731	3.223e-09	B2_trans	INTERGENIC_VARIANT	HIS
540.1	Appendicitis	digestive	rs12660421	FOXP4-AS1	6	41488378	G	A	A	1.0196	0.0816822	0.868763	1.19662	0.812181	0.996684	1	150	49053	0.35506	1.1424e-09	A2_Trans	DOWNSTREAM_GENE_VARIANT	HIS
366	Cataract	sense organs	rs7089827	TFAM	10	60157611	C	T	T	1.00661	0.0277375	0.953349	1.06285	0.812198	0.996684	1	4312	26302	-0.14471	2.0338e-06	A2_Trans	THREE_PRIME_UTR_EXON_VARIANT	HIS
306	Other mental disorder	mental disorders	rs60305836	CDH8	16	61709381	A	C	C	0.992391	0.0321512	0.931785	1.05694	0.812207	0.996684	1	5985	38273	0.086719	1.1846e-06	B2_trans	CODING_TRANSCRIPT_INTRON_VARIANT	HIS
565	Anal and rectal conditions	digestive	rs67959919	LZTFL1	3	45871908	G	A	A	1.01951	0.0813259	0.869293	1.19568	0.812215	0.996684	1	2444	45437	0.59355	1.6043e-80	A2_Trans	CODING_TRANSCRIPT_INTRON_VARIANT	HIS
536.3	Gastroparesis	digestive	rs766826	ELF5	11	34528766	C	T	T	0.978774	0.0903109	0.819992	1.1683	0.812218	0.996684	1	303	49144	-0.082134	1.155e-11	B2_trans	CODING_TRANSCRIPT_INTRON_VARIANT	HIS
564	Functional digestive disorders	digestive	rs13050728	IFNAR2	21	34615210	T	C	C	1.00732	0.030721	0.948462	1.06984	0.812225	0.996684	1	2819	44427	-0.10657	4.0686e-21	B2_trans,A2_Trans	CODING_TRANSCRIPT_INTRON_VARIANT	HIS
599.2	Retention of urine	genitourinary	rs111783124	LOC101928126	21	35362848	G	A	A	0.988195	0.0499908	0.895964	1.08992	0.812236	0.996684	1	1803	46063	0.13532	2.1558e-07	A2_Trans	INTERGENIC_VARIANT	HIS
572	Ascites (non malignant)	digestive	rs495828	ABO	9	136154867	G	T	T	1.02018	0.0841079	0.865135	1.20301	0.812245	0.996684	1	376	48860	-0.13432	6.5649e-10	A2_Trans	UPSTREAM_GENE_VARIANT	HIS
695.3	Rosacea	dermatologic	rs60869999	MYO1C	17	1390948	A	T	T	0.9844	0.0662032	0.864608	1.12079	0.812272	0.996684	1	485	48441	0.059541	2.9039e-06	B2_trans	CODING_TRANSCRIPT_INTRON_VARIANT	HIS
350.2	Abnormality of gait	neurological	rs1405655	NR1H2	19	50882619	T	C	C	1.00562	0.0235957	0.960172	1.05322	0.812273	0.996684	1	3772	41096	0.075181	1.1208e-11	B2_trans,A2_Trans	CODING_TRANSCRIPT_INTRON_VARIANT	HIS
737.3	Kyphoscoliosis and scoliosis	musculoskeletal	rs2924480	ELF5	11	34529831	T	C	C	0.976669	0.0994182	0.803753	1.18679	0.8123	0.996684	1	576	48921	-0.11648	2.817e-07	A2_Trans	CODING_TRANSCRIPT_INTRON_VARIANT	HIS
939	Atopic/contact dermatitis due to other or unspecified	dermatologic	rs505922	ABO	9	136149229	T	C	C	0.994678	0.022475	0.951813	1.03947	0.812325	0.996684	1	6006	37469	-0.099884	2.0889e-20	B2_trans	CODING_TRANSCRIPT_INTRON_VARIANT	HIS
474	Acute and chronic tonsillitis	respiratory	rs9896243	NSF	17	44826056	C	G	G	1.01887	0.078734	0.873172	1.18888	0.812327	0.996684	1	979	48128	-0.13155	3.2234e-08	A2_Trans	CODING_TRANSCRIPT_INTRON_VARIANT	HIS
1011	NA	NA	rs12567716	FOXD2	1	48197570	T	C	C	0.981203	0.0799288	0.838925	1.14761	0.812338	0.996684	1	1688	47259	-0.090753	1.4878e-06	B2_trans	INTERGENIC_VARIANT	HIS
530.3	Stricture and stenosis of esophagus	digestive	rs11702230	LOC101928126	21	35377591	C	T	T	0.964623	0.15172	0.716495	1.29868	0.81235	0.996684	1	326	49221	0.099731	3.223e-09	B2_trans	INTERGENIC_VARIANT	HIS
702.2	Seborrheic keratosis	dermatologic	rs4830964	.	23	15515319	C	G	G	0.995019	0.0210345	0.954832	1.0369	0.812368	0.996684	1	3915	42558	0.046578	2.9701e-06	B2_trans	SEQUENCE_VARIANT	HIS
799	NA	NA	rs9501257	HLA-DPB1	6	33055355	A	G	G	1.01558	0.06514	0.893855	1.15388	0.812389	0.996684	1	912	47545	0.17269	4.1339e-08	A2_Trans	THREE_PRIME_UTR_EXON_VARIANT	HIS
698	Pruritus and related conditions	dermatologic	rs2284028	NCF4	22	37265172	A	C	C	0.983965	0.0681137	0.860996	1.1245	0.812401	0.996684	1	2503	45862	0.31271	4.1737e-06	A2_Trans	CODING_TRANSCRIPT_INTRON_VARIANT	HIS
442	Other aneurysm	circulatory system	rs8080583	KANSL1	17	44162597	C	A	A	0.986211	0.0585063	0.879365	1.10604	0.812405	0.996684	1	651	48116	-0.12662	2.0785e-08	A2_Trans	CODING_TRANSCRIPT_INTRON_VARIANT	HIS
763	Thoracic or lumbosacral neuritis or radiculitis, unspecified	symptoms	rs505922	ABO	9	136149229	T	C	C	1.0059	0.0247899	0.958195	1.05598	0.812406	0.996684	1	2789	42101	-0.099884	2.0889e-20	B2_trans	CODING_TRANSCRIPT_INTRON_VARIANT	HIS
290.3	Other persistent mental disorders due to conditions classified elsewhere	mental disorders	rs55654108	PDCL3P4	3	101425703	A	G	G	0.991305	0.0367987	0.922326	1.06544	0.812415	0.996684	1	1277	46315	-0.05662	1.0636e-06	B2_trans	INTERGENIC_VARIANT	HIS
870.3	Other open wound of head and face	injuries & poisonings	rs10086829	COL14A1	8	121149129	G	A	A	0.971631	0.121274	0.766078	1.23234	0.812415	0.996684	1	830	48689	-0.097352	3.8599e-06	A2_Trans	FIVE_PRIME_UTR_INTRON_VARIANT	HIS
728.71	Contracture of palmar fascia [Dupuytren's disease]	musculoskeletal	rs7579014	BCL11A	2	60707894	G	A	A	0.978581	0.0912412	0.818337	1.1702	0.812419	0.996684	1	235	49238	-0.05629	1.2614e-06	B2_trans	CODING_TRANSCRIPT_INTRON_VARIANT	HIS
747	Cardiac and circulatory congenital anomalies	congenital anomalies	rs35508621	LZTFL1	3	45880481	T	C	C	0.956852	0.185889	0.664685	1.37744	0.812442	0.996684	1	566	48827	0.38931	6.0917e-89	B2_trans	CODING_TRANSCRIPT_INTRON_VARIANT	HIS
789	Nausea and vomiting	symptoms	rs55654108	PDCL3P4	3	101425703	A	G	G	0.992438	0.031993	0.932118	1.05666	0.812449	0.996684	1	4557	42262	-0.05662	1.0636e-06	B2_trans	INTERGENIC_VARIANT	HIS
362.3	Other nondiabetic retinopathy	sense organs	rs8080583	KANSL1	17	44162597	C	A	A	1.01244	0.0521169	0.914131	1.12133	0.812451	0.996684	1	1668	46841	-0.12662	2.0785e-08	A2_Trans	CODING_TRANSCRIPT_INTRON_VARIANT	HIS
512.2	Painful respiration	respiratory	rs7671107	LOC101929161	4	25449225	G	A	A	1.01364	0.0571145	0.906294	1.13371	0.812455	0.996684	1	2830	46075	-0.064456	1.0803e-06	B2_trans	INTERGENIC_VARIANT	HIS
280	Iron deficiency anemias	hematopoietic	rs732990	CIB4	2	26842146	C	G	G	0.993579	0.0271512	0.942088	1.04788	0.81246	0.996684	1	1757	44603	0.056389	5.6358e-07	B2_trans	CODING_TRANSCRIPT_INTRON_VARIANT	HIS
854	Complications of cardiac/vascular device, implant, and graft	injuries & poisonings	rs13050728	IFNAR2	21	34615210	T	C	C	1.01486	0.0621975	0.898391	1.14644	0.812481	0.996684	1	567	48619	-0.10657	4.0686e-21	B2_trans,A2_Trans	CODING_TRANSCRIPT_INTRON_VARIANT	HIS
854	Complications of cardiac/vascular device, implant, and graft	injuries & poisonings	rs495828	ABO	9	136154867	G	T	T	1.01927	0.0804657	0.870555	1.19339	0.81251	0.996684	1	567	48619	-0.13432	6.5649e-10	A2_Trans	UPSTREAM_GENE_VARIANT	HIS
195.1	Malignant neoplasm, other	neoplasms	rs10086829	COL14A1	8	121149129	G	A	A	1.02782	0.115713	0.819263	1.28948	0.812528	0.996684	1	452	49032	-0.097352	3.8599e-06	A2_Trans	FIVE_PRIME_UTR_INTRON_VARIANT	HIS
364.4	Corneal degenerations	sense organs	rs117169628	SLC22A31	16	89262657	G	A	A	0.970139	0.127836	0.755126	1.24637	0.812542	0.996684	1	523	48864	0.081201	5.77e-07	B2_trans	SYNONYMOUS_VARIANT	HIS
411.1	Unstable angina (intermediate coronary syndrome)	circulatory system	rs6869036	MGAT1	5	180223327	C	T	T	1.03998	0.165344	0.752118	1.43803	0.812564	0.996684	1	1321	47193	0.25536	1.7578e-06	A2_Trans	FIVE_PRIME_UTR_INTRON_VARIANT	HIS
053.1	Herpes zoster with nervous system complications	infectious diseases	rs10086829	COL14A1	8	121149129	G	A	A	0.969397	0.131104	0.749732	1.25342	0.812603	0.996684	1	213	49341	-0.097352	3.8599e-06	A2_Trans	FIVE_PRIME_UTR_INTRON_VARIANT	HIS
364.1	Corneal opacity	sense organs	rs117169628	SLC22A31	16	89262657	G	A	A	1.01953	0.0815815	0.868873	1.1963	0.812623	0.996684	1	975	47889	0.081201	5.77e-07	B2_trans	SYNONYMOUS_VARIANT	HIS
771.2	Cramp of limb	symptoms	rs4830964	.	23	15515319	C	G	G	0.986025	0.0593695	0.877713	1.1077	0.812623	0.996684	1	944	48454	0.046578	2.9701e-06	B2_trans	SEQUENCE_VARIANT	HIS
284	Aplastic anemia	hematopoietic	rs1250993	LOC101929525	10	81399565	C	G	G	1.01814	0.0758251	0.877533	1.18127	0.812627	0.996684	1	374	48942	0.12403	5.3767e-08	A2_Trans	INTERGENIC_VARIANT	HIS
587	Kidney replaced by transpant	genitourinary	rs35154152	THBS3	1	155172725	T	C	C	1.04114	0.17011	0.745953	1.45314	0.812657	0.996684	1	80	49454	-0.20528	2.3574e-11	A2_Trans	SYNONYMOUS_VARIANT	HIS
428.4	Heart failure with preserved EF [Diastolic heart failure]	circulatory system	rs9367106	LOC100505711	6	41483390	G	C	C	1.01452	0.0608162	0.900518	1.14295	0.812669	0.996684	1	783	47927	0.20225	3.4038e-11	B2_trans	INTERGENIC_VARIANT	HIS
427.5	Arrhythmia (cardiac) NOS	circulatory system	rs60869999	MYO1C	17	1390948	A	T	T	1.01029	0.0432186	0.92824	1.0996	0.812682	0.996684	1	3513	44235	0.059541	2.9039e-06	B2_trans	CODING_TRANSCRIPT_INTRON_VARIANT	HIS
550.1	Inguinal hernia	digestive	rs77534576	DLX4	17	47940666	C	T	T	0.983957	0.0682515	0.860756	1.12479	0.812683	0.996684	1	1049	46322	0.20794	1.7585e-10	B2_trans	INTERGENIC_VARIANT	HIS
481	Influenza	respiratory	rs4830964	.	23	15515319	C	G	G	0.988836	0.0473829	0.901139	1.08507	0.812705	0.996684	1	2133	47039	0.046578	2.9701e-06	B2_trans	SEQUENCE_VARIANT	HIS
614.5	Inflammatory disease of cervix, vagina, and vulva	genitourinary	rs5023077	FBRSL1	12	133141973	T	C	C	0.98531	0.0624611	0.871778	1.11363	0.812708	0.996684	1	838	48014	-0.090901	1.5172e-06	A2_Trans	CODING_TRANSCRIPT_INTRON_VARIANT	HIS
740.1	Osteoarthritis; localized	musculoskeletal	rs8080583	KANSL1	17	44162597	C	A	A	1.00505	0.0212609	0.964029	1.04782	0.812716	0.996684	1	4561	34803	-0.12662	2.0785e-08	A2_Trans	CODING_TRANSCRIPT_INTRON_VARIANT	HIS
280.2	Iron deficiency anemia secondary to blood loss (chronic)	hematopoietic	rs147812915	KAT7	17	47858295	C	T	T	0.970117	0.128057	0.754782	1.24689	0.812724	0.996684	1	800	48454	0.23438	1.0943e-07	A2_Trans	INTERGENIC_VARIANT	HIS
516.1	Hemoptysis	respiratory	rs12259804	PLEKHS1	10	115573378	T	C	C	1.06566	0.268484	0.629628	1.80365	0.812767	0.996684	1	558	48868	-0.27547	4.8674e-08	A2_Trans	INTERGENIC_VARIANT	HIS
300.4	Dysthymic disorder	mental disorders	rs9497053	UTRN	6	145026256	G	A	A	1.00667	0.0280827	0.952762	1.06364	0.812776	0.996684	1	2062	44601	-0.064841	1.0064e-06	B2_trans	CODING_TRANSCRIPT_INTRON_VARIANT	HIS
204	Leukemia	neoplasms	rs1878527	ANKRD30BL	2	133056313	T	C	C	0.971656	0.121417	0.765883	1.23271	0.8128	0.996684	1	140	49294	-0.077457	2.0215e-06	B2_trans	INTERGENIC_VARIANT	HIS
575.7	Other disorders of gallbladder	digestive	rs10774671	OAS1	12	113357193	G	A	A	0.978992	0.0896606	0.821221	1.16707	0.812812	0.996684	1	629	48815	0.12569	3.6032e-11	A2_Trans	SPLICE_ACCEPTOR_VARIANT	HIS
594	Urinary calculus	genitourinary	rs1878527	ANKRD30BL	2	133056313	T	C	C	0.990718	0.0393829	0.917122	1.07022	0.812822	0.996684	1	1607	44825	-0.077457	2.0215e-06	B2_trans	INTERGENIC_VARIANT	HIS
1089	NA	NA	rs60305836	CDH8	16	61709381	A	C	C	0.975865	0.103177	0.797196	1.19458	0.812825	0.996684	1	131	49167	0.086719	1.1846e-06	B2_trans	CODING_TRANSCRIPT_INTRON_VARIANT	HIS
149	Cancer of larynx, pharynx, nasal cavities	neoplasms	rs1878527	ANKRD30BL	2	133056313	T	C	C	1.0342	0.142032	0.782903	1.36616	0.812829	0.996684	1	120	49396	-0.077457	2.0215e-06	B2_trans	INTERGENIC_VARIANT	HIS
733.4	Aseptic necrosis of bone	musculoskeletal	rs9497053	UTRN	6	145026256	G	A	A	0.977563	0.0958509	0.810133	1.1796	0.812849	0.996684	1	147	49368	-0.064841	1.0064e-06	B2_trans	CODING_TRANSCRIPT_INTRON_VARIANT	HIS
771.1	Swelling of limb	symptoms	rs10129899	LINC00637	14	104330432	C	A	A	0.98763	0.0525867	0.890907	1.09485	0.812888	0.996684	1	2530	46350	-0.057002	2.1916e-06	B2_trans	INTERGENIC_VARIANT	HIS
598.9	NA	NA	rs581342	LMNA	1	156095466	T	C	C	1.0265	0.1105	0.82661	1.27473	0.812896	0.996684	1	1433	47859	0.090245	2.6355e-07	B2_trans	CODING_TRANSCRIPT_INTRON_VARIANT	HIS
870	Open wounds of head; neck; and trunk	injuries & poisonings	rs60305836	CDH8	16	61709381	A	C	C	0.985645	0.0610938	0.874414	1.11102	0.812908	0.996684	1	2532	45881	0.086719	1.1846e-06	B2_trans	CODING_TRANSCRIPT_INTRON_VARIANT	HIS
284	Aplastic anemia	hematopoietic	rs35154152	THBS3	1	155172725	T	C	C	0.970925	0.124678	0.760431	1.23969	0.812925	0.996684	1	374	48942	-0.20528	2.3574e-11	A2_Trans	SYNONYMOUS_VARIANT	HIS
250.1	Type 1 diabetes	endocrine/metabolic	rs76073397	MIR548H2	16	11386452	T	C	C	1.01864	0.0780592	0.874135	1.18704	0.812926	0.996684	1	2046	45838	0.14454	9.6663e-07	A2_Trans,B2_trans	INTERGENIC_VARIANT	HIS
770	Myalgia and myositis unspecified	symptoms	rs117169628	SLC22A31	16	89262657	G	A	A	0.989469	0.0447459	0.906389	1.08016	0.812969	0.996684	1	3149	43338	0.081201	5.77e-07	B2_trans	SYNONYMOUS_VARIANT	HIS
477	Epistaxis or throat hemorrhage	respiratory	rs9501257	HLA-DPB1	6	33055355	A	G	G	1.01773	0.0742748	0.87985	1.17721	0.812984	0.996684	1	1087	47712	0.17269	4.1339e-08	A2_Trans	THREE_PRIME_UTR_EXON_VARIANT	HIS
530.13	Barrett's esophagus	digestive	rs1250993	LOC101929525	10	81399565	C	G	G	0.98616	0.0589112	0.878622	1.10686	0.812989	0.996684	1	374	48640	0.12403	5.3767e-08	A2_Trans	INTERGENIC_VARIANT	HIS
818	Intracranial hemorrhage (injury)	injuries & poisonings	rs2277732	DPP9	19	4723670	C	A	A	0.974499	0.109203	0.786733	1.20708	0.813008	0.996684	1	187	49302	0.11697	6.1912e-22	B2_trans,A2_Trans	FIVE_PRIME_UTR_INTRON_VARIANT	HIS
809	Fracture of unspecified bones	injuries & poisonings	rs7671107	LOC101929161	4	25449225	G	A	A	0.984441	0.0662974	0.864485	1.12104	0.813022	0.996684	1	1133	48004	-0.064456	1.0803e-06	B2_trans	INTERGENIC_VARIANT	HIS
442.11	Abdominal aortic aneurysm	circulatory system	rs1453205	LOC101928196	2	19901073	C	T	T	1.01563	0.065562	0.893157	1.15489	0.813031	0.996684	1	418	48827	0.096992	3.6368e-06	A2_Trans	INTERGENIC_VARIANT	HIS
345.1	Epilepsy	neurological	rs1878527	ANKRD30BL	2	133056313	T	C	C	0.982987	0.0725544	0.852686	1.1332	0.813039	0.996684	1	556	48269	-0.077457	2.0215e-06	B2_trans	INTERGENIC_VARIANT	HIS
340	Migraine	neurological	rs8052423	SLC22A31	16	89269178	G	T	T	0.991509	0.03606	0.923852	1.06412	0.81306	0.996684	1	1916	43245	0.13037	1.0019e-06	A2_Trans	UPSTREAM_GENE_VARIANT	HIS
772.2	Spasm of muscle	symptoms	rs77534576	DLX4	17	47940666	C	T	T	1.01841	0.0771501	0.875494	1.18466	0.813064	0.996684	1	2888	45039	0.20794	1.7585e-10	B2_trans	INTERGENIC_VARIANT	HIS
353.2	Nerve root lesions	neurological	rs4830964	.	23	15515319	C	G	G	1.01363	0.057249	0.906042	1.13399	0.81308	0.996684	1	708	48663	0.046578	2.9701e-06	B2_trans	SEQUENCE_VARIANT	HIS
575.7	Other disorders of gallbladder	digestive	rs3746539	PTPRT	20	40702071	G	A	A	1.01985	0.0831175	0.866534	1.20029	0.813086	0.996684	1	629	48815	0.05405	1.7723e-06	B2_trans	THREE_PRIME_UTR_EXON_VARIANT	HIS
370.3	Keratoconjunctivitis	sense organs	rs76423999	SLC12A7	5	1098067	T	A	A	1.0154	0.0646259	0.894594	1.15251	0.813101	0.996684	1	1558	47352	0.18412	3.8813e-07	A2_Trans	CODING_TRANSCRIPT_INTRON_VARIANT	HIS
798.1	Chronic fatigue syndrome	symptoms	rs9497053	UTRN	6	145026256	G	A	A	1.02188	0.0915725	0.853993	1.22278	0.813128	0.996684	1	732	48752	-0.064841	1.0064e-06	B2_trans	CODING_TRANSCRIPT_INTRON_VARIANT	HIS
369.5	Conjunctivitis, infectious	sense organs	rs12809318	FBRSL1	12	133140840	T	C	C	0.989395	0.045104	0.905685	1.08084	0.813142	0.996684	1	3191	45242	-0.062781	9.5289e-09	B2_trans	CODING_TRANSCRIPT_INTRON_VARIANT	HIS
502	Postinflammatory pulmonary fibrosis	respiratory	rs12809318	FBRSL1	12	133140840	T	C	C	0.980634	0.0827339	0.833842	1.15327	0.813145	0.996684	1	372	49002	-0.062781	9.5289e-09	B2_trans	CODING_TRANSCRIPT_INTRON_VARIANT	HIS
626.11	Absent or infrequent menstruation	genitourinary	rs78313563	ESS2	22	19136365	G	A	A	1.09773	0.394521	0.506618	2.37856	0.813156	0.996684	1	333	49198	0.40873	6.5914e-07	A2_Trans	UPSTREAM_GENE_VARIANT	HIS
535	Gastritis and duodenitis	digestive	rs76073397	MIR548H2	16	11386452	T	C	C	1.01579	0.0662885	0.892029	1.15672	0.813166	0.996684	1	3685	43401	0.14454	9.6663e-07	A2_Trans,B2_trans	INTERGENIC_VARIANT	HIS
596.1	Bladder neck obstruction	genitourinary	rs11085727	TYK2	19	10466123	C	T	T	1.02002	0.0838546	0.865425	1.20222	0.813175	0.996684	1	536	48842	0.17253	2.3333e-18	A2_Trans,B2_trans	CODING_TRANSCRIPT_INTRON_VARIANT	HIS
070.9	Hepatitis NOS	infectious diseases	rs7089827	TFAM	10	60157611	C	T	T	1.02512	0.104968	0.834496	1.25928	0.813179	0.996684	1	696	48658	-0.14471	2.0338e-06	A2_Trans	THREE_PRIME_UTR_EXON_VARIANT	HIS
288	Diseases of white blood cells	hematopoietic	rs12259804	PLEKHS1	10	115573378	T	C	C	1.03309	0.137771	0.788621	1.35335	0.813189	0.996684	1	2250	46166	-0.27547	4.8674e-08	A2_Trans	INTERGENIC_VARIANT	HIS
426.31	Right bundle branch block	circulatory system	rs7560588	BCL11A	2	60727416	G	A	A	1.02574	0.107538	0.830806	1.26641	0.813198	0.996684	1	638	48741	-0.12371	2.3396e-07	A2_Trans	CODING_TRANSCRIPT_INTRON_VARIANT	HIS
443	Peripheral vascular disease	circulatory system	rs7960611	CLEC1A	12	10230416	G	A	A	1.00779	0.0328206	0.944998	1.07474	0.813206	0.996684	1	2144	44931	-0.1584	3.3086e-07	A2_Trans	CODING_TRANSCRIPT_INTRON_VARIANT	HIS
550.4	Umbilical hernia	digestive	rs9896243	NSF	17	44826056	C	G	G	1.01253	0.052697	0.913171	1.1227	0.813208	0.996684	1	622	47729	-0.13155	3.2234e-08	A2_Trans	CODING_TRANSCRIPT_INTRON_VARIANT	HIS
531.4	Peptic ulcer, site unspecified	digestive	rs766826	ELF5	11	34528766	C	T	T	1.01372	0.057651	0.905406	1.13498	0.813214	0.996684	1	835	48148	-0.082134	1.155e-11	B2_trans	CODING_TRANSCRIPT_INTRON_VARIANT	HIS
316	Substance addiction and disorders	mental disorders	rs495828	ABO	9	136154867	G	T	T	0.994251	0.0244037	0.947815	1.04296	0.813228	0.996684	1	2371	39724	-0.13432	6.5649e-10	A2_Trans	UPSTREAM_GENE_VARIANT	HIS
296.2	Depression	mental disorders	rs7560588	BCL11A	2	60727416	G	A	A	0.995222	0.0202727	0.956453	1.03556	0.813232	0.996684	1	3628	22030	-0.12371	2.3396e-07	A2_Trans	CODING_TRANSCRIPT_INTRON_VARIANT	HIS
737	Curvature of spine	musculoskeletal	rs1878527	ANKRD30BL	2	133056313	T	C	C	0.973826	0.112267	0.781482	1.21351	0.813242	0.996684	1	856	48519	-0.077457	2.0215e-06	B2_trans	INTERGENIC_VARIANT	HIS
327.41	Organic or persistent insomnia	neurological	rs581342	LMNA	1	156095466	T	C	C	1.02479	0.103653	0.836383	1.25564	0.813246	0.996684	1	823	48401	0.090245	2.6355e-07	B2_trans	CODING_TRANSCRIPT_INTRON_VARIANT	HIS
312.3	Impulse control disorder	mental disorders	rs5023077	FBRSL1	12	133141973	T	C	C	0.984533	0.0660007	0.865068	1.1205	0.813291	0.996684	1	370	48787	-0.090901	1.5172e-06	A2_Trans	CODING_TRANSCRIPT_INTRON_VARIANT	HIS
711	Arthropathy associated with infections	musculoskeletal	rs7089827	TFAM	10	60157611	C	T	T	0.971717	0.121478	0.765839	1.23294	0.813294	0.996684	1	364	49067	-0.14471	2.0338e-06	A2_Trans	THREE_PRIME_UTR_EXON_VARIANT	HIS
278.11	Morbid obesity	endocrine/metabolic	rs4830964	.	23	15515319	C	G	G	1.00415	0.017526	0.97024	1.03924	0.813337	0.996684	1	2128	42881	0.046578	2.9701e-06	B2_trans	SEQUENCE_VARIANT	HIS
800.3	Fracture of tibia and fibula	injuries & poisonings	rs67959919	LZTFL1	3	45871908	G	A	A	1.03679	0.152993	0.768177	1.39932	0.813338	0.996684	1	336	48950	0.59355	1.6043e-80	A2_Trans	CODING_TRANSCRIPT_INTRON_VARIANT	HIS
337	Disorders of the autonomic nervous system	neurological	rs2284028	NCF4	22	37265172	A	C	C	1.02148	0.0900147	0.856267	1.21857	0.813359	0.996684	1	1176	47807	0.31271	4.1737e-06	A2_Trans	CODING_TRANSCRIPT_INTRON_VARIANT	HIS
613	Other nonmalignant breast conditions	genitourinary	rs7579014	BCL11A	2	60707894	G	A	A	0.984547	0.0659801	0.865115	1.12047	0.813401	0.996684	1	835	48317	-0.05629	1.2614e-06	B2_trans	CODING_TRANSCRIPT_INTRON_VARIANT	HIS
348	Other conditions of brain	neurological	rs2284028	NCF4	22	37265172	A	C	C	1.02171	0.0910146	0.854787	1.22124	0.813411	0.996684	1	824	48196	0.31271	4.1737e-06	A2_Trans	CODING_TRANSCRIPT_INTRON_VARIANT	HIS
773	NA	NA	rs581342	LMNA	1	156095466	T	C	C	1.00606	0.0256061	0.956816	1.05784	0.813432	0.996684	1	8580	26911	0.090245	2.6355e-07	B2_trans	CODING_TRANSCRIPT_INTRON_VARIANT	HIS
293.1	Swelling, mass, or lump in head and neck [Space-occupying lesion, intracranial NOS]	mental disorders	rs13050728	IFNAR2	21	34615210	T	C	C	0.988314	0.049811	0.896388	1.08967	0.813444	0.996684	1	1486	47372	-0.10657	4.0686e-21	B2_trans,A2_Trans	CODING_TRANSCRIPT_INTRON_VARIANT	HIS
217	Vascular hamartomas and non-neoplastic nevi	neoplasms	rs7560588	BCL11A	2	60727416	G	A	A	0.980334	0.0841689	0.831245	1.15616	0.813447	0.996684	1	1917	47234	-0.12371	2.3396e-07	A2_Trans	CODING_TRANSCRIPT_INTRON_VARIANT	HIS
521	Diseases of hard tissues of teeth	digestive	rs9367106	LOC100505711	6	41483390	G	C	C	0.995131	0.020685	0.955593	1.0363	0.813455	0.996684	1	3341	33828	0.20225	3.4038e-11	B2_trans	INTERGENIC_VARIANT	HIS
369.2	Eye infection, viral	sense organs	rs35154152	THBS3	1	155172725	T	C	C	1.03621	0.150753	0.77113	1.39242	0.813466	0.996684	1	551	48921	-0.20528	2.3574e-11	A2_Trans	SYNONYMOUS_VARIANT	HIS
300.11	Generalized anxiety disorder	mental disorders	rs9896243	NSF	17	44826056	C	G	G	0.992357	0.0325209	0.931078	1.05767	0.813502	0.996684	1	2429	43299	-0.13155	3.2234e-08	A2_Trans	CODING_TRANSCRIPT_INTRON_VARIANT	HIS
686	Other local infections of skin and subcutaneous tissue	dermatologic	rs10774679	OAS3	12	113374748	C	T	T	1.02002	0.084031	0.865131	1.20264	0.813503	0.996684	1	1481	47896	0.075824	4.6954e-12	B2_trans	UPSTREAM_GENE_VARIANT	HIS
110	Dermatophytosis / Dermatomycosis	infectious diseases	rs61667602	CRHR1	17	43785349	T	C	C	1.00511	0.0216242	0.963405	1.04863	0.813503	0.996684	1	5703	32297	-0.093554	9.1279e-12	B2_trans	FIVE_PRIME_UTR_INTRON_VARIANT	HIS
249	Secondary diabetes mellitus	endocrine/metabolic	rs9497053	UTRN	6	145026256	G	A	A	1.01283	0.0540314	0.911053	1.12597	0.813514	0.996684	1	1232	47741	-0.064841	1.0064e-06	B2_trans	CODING_TRANSCRIPT_INTRON_VARIANT	HIS
054	Herpes simplex	infectious diseases	rs13050728	IFNAR2	21	34615210	T	C	C	1.01008	0.0425182	0.929317	1.09786	0.813529	0.996684	1	1315	47173	-0.10657	4.0686e-21	B2_trans,A2_Trans	CODING_TRANSCRIPT_INTRON_VARIANT	HIS
275.6	Hypercalcemia	endocrine/metabolic	rs766826	ELF5	11	34528766	C	T	T	1.02045	0.0858164	0.86247	1.20736	0.813533	0.996684	1	376	49037	-0.082134	1.155e-11	B2_trans	CODING_TRANSCRIPT_INTRON_VARIANT	HIS
389.2	Conductive hearing loss	sense organs	rs721917	SFTPD	10	81706324	A	G	G	1.01385	0.0583176	0.904343	1.13661	0.813551	0.996684	1	820	48328	0.055247	2.0819e-07	B2_trans	SYNONYMOUS_VARIANT	HIS
327.41	Organic or persistent insomnia	neurological	rs13179014	SPEF2	5	35693227	A	C	C	1.01791	0.0752482	0.878326	1.17967	0.813553	0.996684	1	823	48401	-0.061249	6.1057e-07	B2_trans	CODING_TRANSCRIPT_INTRON_VARIANT	HIS
297.2	Suicide or self-inflicted injury	mental disorders	rs78313563	ESS2	22	19136365	G	A	A	1.04818	0.199523	0.708925	1.54978	0.813565	0.996684	1	714	48300	0.40873	6.5914e-07	A2_Trans	UPSTREAM_GENE_VARIANT	HIS
789	Nausea and vomiting	symptoms	rs10086829	COL14A1	8	121149129	G	A	A	0.991409	0.0365871	0.922805	1.06511	0.813571	0.996684	1	4557	42262	-0.097352	3.8599e-06	A2_Trans	FIVE_PRIME_UTR_INTRON_VARIANT	HIS
427	Cardiac dysrhythmias	circulatory system	rs7579014	BCL11A	2	60707894	G	A	A	1.00436	0.0184556	0.968681	1.04136	0.813583	0.996684	1	5782	34238	-0.05629	1.2614e-06	B2_trans	CODING_TRANSCRIPT_INTRON_VARIANT	HIS
368.1	Amblyopia	sense organs	rs5023077	FBRSL1	12	133141973	T	C	C	0.982414	0.075243	0.84771	1.13852	0.813584	0.996684	1	379	48917	-0.090901	1.5172e-06	A2_Trans	CODING_TRANSCRIPT_INTRON_VARIANT	HIS
172.1	Melanomas of skin, dx or hx	neoplasms	rs6869036	MGAT1	5	180223327	C	T	T	1.05526	0.22813	0.674802	1.65023	0.813596	0.996684	1	360	48799	0.25536	1.7578e-06	A2_Trans	FIVE_PRIME_UTR_INTRON_VARIANT	HIS
804	Fracture of hand or wrist	injuries & poisonings	rs60305836	CDH8	16	61709381	A	C	C	0.985821	0.0605714	0.875466	1.11009	0.813611	0.996684	1	926	47470	0.086719	1.1846e-06	B2_trans	CODING_TRANSCRIPT_INTRON_VARIANT	HIS
907	Injuries to the nervous system	injuries & poisonings	rs3746539	PTPRT	20	40702071	G	A	A	1.01448	0.0609932	0.900174	1.1433	0.813647	0.996684	1	817	48350	0.05405	1.7723e-06	B2_trans	THREE_PRIME_UTR_EXON_VARIANT	HIS
703.1	Ingrowing nail	dermatologic	rs62200027	CASC20	20	6469515	G	A	A	0.992363	0.0325254	0.931076	1.05768	0.813666	0.996684	1	1740	45735	-0.053006	3.3456e-06	B2_trans,A2_Trans	NON_CODING_TRANSCRIPT_INTRON_VARIANT	HIS
474.1	Acute tonsillitis	respiratory	rs13179014	SPEF2	5	35693227	A	C	C	0.97366	0.113272	0.779811	1.2157	0.813697	0.996684	1	789	48724	-0.061249	6.1057e-07	B2_trans	CODING_TRANSCRIPT_INTRON_VARIANT	HIS
818	Intracranial hemorrhage (injury)	injuries & poisonings	rs9497053	UTRN	6	145026256	G	A	A	1.02183	0.0916427	0.853831	1.22288	0.813713	0.996684	1	187	49302	-0.064841	1.0064e-06	B2_trans	CODING_TRANSCRIPT_INTRON_VARIANT	HIS
535.2	Atrophic gastritis	digestive	rs111783124	LOC101928126	21	35362848	G	A	A	1.03211	0.134128	0.793517	1.34244	0.813713	0.996684	1	1072	48440	0.13532	2.1558e-07	A2_Trans	INTERGENIC_VARIANT	HIS
803.1	Fracture of humerus	injuries & poisonings	rs581342	LMNA	1	156095466	T	C	C	0.966849	0.143095	0.730392	1.27986	0.813745	0.996684	1	164	49294	0.090245	2.6355e-07	B2_trans	CODING_TRANSCRIPT_INTRON_VARIANT	HIS
585.31	Renal dialysis	genitourinary	rs117169628	SLC22A31	16	89262657	G	A	A	1.02249	0.0944098	0.849761	1.23033	0.813766	0.996684	1	106	48968	0.081201	5.77e-07	B2_trans	SYNONYMOUS_VARIANT	HIS
755.1	Congenital deformities of feet	congenital anomalies	rs6869036	MGAT1	5	180223327	C	T	T	0.960345	0.171769	0.685832	1.34474	0.813772	0.996684	1	1437	47195	0.25536	1.7578e-06	A2_Trans	FIVE_PRIME_UTR_INTRON_VARIANT	HIS
562.2	Diverticulitis	digestive	rs7089827	TFAM	10	60157611	C	T	T	1.01556	0.0655408	0.893133	1.15476	0.813778	0.996684	1	1053	47612	-0.14471	2.0338e-06	A2_Trans	THREE_PRIME_UTR_EXON_VARIANT	HIS
172.21	Basal cell carcinoma	neoplasms	rs61667602	CRHR1	17	43785349	T	C	C	1.02024	0.0850478	0.86359	1.20529	0.81378	0.996684	1	273	49016	-0.093554	9.1279e-12	B2_trans	FIVE_PRIME_UTR_INTRON_VARIANT	HIS
733.4	Aseptic necrosis of bone	musculoskeletal	rs8052423	SLC22A31	16	89269178	G	T	T	1.03342	0.139566	0.7861	1.35855	0.813794	0.996684	1	147	49368	0.13037	1.0019e-06	A2_Trans	UPSTREAM_GENE_VARIANT	HIS
394	Rheumatic disease of the heart valves	circulatory system	rs622568	SEC61G	7	54647894	A	C	C	1.02418	0.101458	0.839492	1.24951	0.813804	0.996684	1	744	48678	0.11965	2.6006e-06	A2_Trans	INTERGENIC_VARIANT	HIS
915	NA	NA	rs7579014	BCL11A	2	60707894	G	A	A	1.00924	0.0390461	0.934884	1.08951	0.813806	0.996684	1	3618	44508	-0.05629	1.2614e-06	B2_trans	CODING_TRANSCRIPT_INTRON_VARIANT	HIS
411	Ischemic Heart Disease	circulatory system	rs13050728	IFNAR2	21	34615210	T	C	C	1.00445	0.0188617	0.967997	1.04228	0.813808	0.996684	1	3484	36949	-0.10657	4.0686e-21	B2_trans,A2_Trans	CODING_TRANSCRIPT_INTRON_VARIANT	HIS
367.4	NA	NA	rs467843	TRAPPC13	5	64945715	A	G	G	0.995844	0.0176822	0.961923	1.03096	0.813811	0.996684	1	7043	23087	-0.089724	1.7259e-06	A2_Trans	CODING_TRANSCRIPT_INTRON_VARIANT	HIS
575	Other biliary tract disease	digestive	rs35154152	THBS3	1	155172725	T	C	C	1.01878	0.0790192	0.872608	1.18944	0.813849	0.996684	1	1433	47270	-0.20528	2.3574e-11	A2_Trans	SYNONYMOUS_VARIANT	HIS
513	Respiratory abnormalities	respiratory	rs8080583	KANSL1	17	44162597	C	A	A	1.01414	0.0596283	0.90228	1.13986	0.813873	0.996684	1	1726	47053	-0.12662	2.0785e-08	A2_Trans	CODING_TRANSCRIPT_INTRON_VARIANT	HIS
700	Corns and callosities	dermatologic	rs35705950	MUC5B	11	1241221	G	T	T	0.986224	0.0589226	0.878659	1.10696	0.813875	0.996684	1	1940	45519	-0.11177	1.2224e-08	B2_trans,A2_Trans	UPSTREAM_GENE_VARIANT	HIS
696	Psoriasis and related disorders	dermatologic	rs11234800	ME3	11	86479407	G	C	C	0.986217	0.0589621	0.878585	1.10703	0.813904	0.996684	1	728	47553	-0.077173	3.0702e-06	B2_trans	INTERGENIC_VARIANT	HIS
1011	NA	NA	rs9896243	NSF	17	44826056	C	G	G	1.01635	0.0688833	0.88799	1.16326	0.813915	0.996684	1	1688	47259	-0.13155	3.2234e-08	A2_Trans	CODING_TRANSCRIPT_INTRON_VARIANT	HIS
289	Other diseases of blood and blood-forming organs	hematopoietic	rs111783124	LOC101928126	21	35362848	G	A	A	0.96857	0.135693	0.742384	1.26367	0.813944	0.996684	1	665	48848	0.13532	2.1558e-07	A2_Trans	INTERGENIC_VARIANT	HIS
377.3	Optic neuritis/neuropathy	sense organs	rs7605877	FOXI3	2	88559025	T	C	C	0.972142	0.120067	0.768296	1.23007	0.813968	0.996684	1	433	49014	-0.071053	3.3369e-06	B2_trans	INTERGENIC_VARIANT	HIS
327.41	Organic or persistent insomnia	neurological	rs7560588	BCL11A	2	60727416	G	A	A	0.978699	0.0915052	0.818012	1.17095	0.813973	0.996684	1	823	48401	-0.12371	2.3396e-07	A2_Trans	CODING_TRANSCRIPT_INTRON_VARIANT	HIS
747.1	Cardiac congenital anomalies	congenital anomalies	rs111837807	CCHCR1	6	31121232	T	C	C	0.967194	0.141761	0.732566	1.27697	0.813975	0.996684	1	335	49187	0.20363	2.152e-11	A2_Trans,B2_trans	CODING_TRANSCRIPT_INTRON_VARIANT	HIS
1100	NA	NA	rs35508621	LZTFL1	3	45880481	T	C	C	0.973954	0.112175	0.781727	1.21345	0.813999	0.996684	1	1791	46953	0.38931	6.0917e-89	B2_trans	CODING_TRANSCRIPT_INTRON_VARIANT	HIS
401.2	Hypertensive heart and/or renal disease	circulatory system	rs9461128	TMEM14B	6	10753875	T	C	C	1.01196	0.050534	0.916534	1.11732	0.81401	0.996684	1	2435	42716	0.13046	3.4269e-06	B2_trans	CODING_TRANSCRIPT_INTRON_VARIANT	HIS
710.19	Unspecified osteomyelitis	musculoskeletal	rs495828	ABO	9	136154867	G	T	T	0.982478	0.0751399	0.847937	1.13837	0.814011	0.996684	1	306	48777	-0.13432	6.5649e-10	A2_Trans	UPSTREAM_GENE_VARIANT	HIS
530.14	Reflux esophagitis	digestive	rs10774671	OAS1	12	113357193	G	A	A	1.01049	0.0443756	0.92632	1.10232	0.814013	0.996684	1	1737	46689	0.12569	3.6032e-11	A2_Trans	SPLICE_ACCEPTOR_VARIANT	HIS
430	Intracranial hemorrhage	circulatory system	rs721917	SFTPD	10	81706324	A	G	G	1.01573	0.0663497	0.89187	1.15679	0.814021	0.996684	1	243	49046	0.055247	2.0819e-07	B2_trans	SYNONYMOUS_VARIANT	HIS
735.2	Acquired toe deformities	musculoskeletal	rs117169628	SLC22A31	16	89262657	G	A	A	0.988825	0.0477733	0.90044	1.08589	0.814026	0.996684	1	1995	44913	0.081201	5.77e-07	B2_trans	SYNONYMOUS_VARIANT	HIS
300.12	Agorophobia, social phobia, and panic disorder	mental disorders	rs35508621	LZTFL1	3	45880481	T	C	C	0.98255	0.0748373	0.848502	1.13777	0.81403	0.996684	1	1299	46143	0.38931	6.0917e-89	B2_trans	CODING_TRANSCRIPT_INTRON_VARIANT	HIS
495.1	Chronic obstructive asthma	respiratory	rs13050728	IFNAR2	21	34615210	T	C	C	1.01998	0.0841591	0.864883	1.2029	0.814112	0.996684	1	410	49032	-0.10657	4.0686e-21	B2_trans,A2_Trans	CODING_TRANSCRIPT_INTRON_VARIANT	HIS
994.21	Septic shock	injuries & poisonings	rs55654108	PDCL3P4	3	101425703	A	G	G	0.972437	0.11888	0.770319	1.22759	0.814122	0.996684	1	315	49242	-0.05662	1.0636e-06	B2_trans	INTERGENIC_VARIANT	HIS
242	Thyrotoxicosis with or without goiter	endocrine/metabolic	rs7671107	LOC101929161	4	25449225	G	A	A	0.984105	0.0681564	0.861047	1.12475	0.814144	0.996684	1	394	48773	-0.064456	1.0803e-06	B2_trans	INTERGENIC_VARIANT	HIS
591	Urinary tract infection	genitourinary	rs9896243	NSF	17	44826056	C	G	G	1.00749	0.0317549	0.946697	1.07219	0.8142	0.996684	1	4086	41154	-0.13155	3.2234e-08	A2_Trans	CODING_TRANSCRIPT_INTRON_VARIANT	HIS
278.4	Abnormal weight gain	endocrine/metabolic	rs60305836	CDH8	16	61709381	A	C	C	0.967108	0.142324	0.731693	1.27827	0.814215	0.996684	1	829	48700	0.086719	1.1846e-06	B2_trans	CODING_TRANSCRIPT_INTRON_VARIANT	HIS
577.3	Cyst and pseudocyst of pancreas	digestive	rs117169628	SLC22A31	16	89262657	G	A	A	1.03836	0.160177	0.758584	1.42131	0.814216	0.996684	1	133	49407	0.081201	5.77e-07	B2_trans	SYNONYMOUS_VARIANT	HIS
292.1	Aphasia/speech disturbance	mental disorders	rs7671107	LOC101929161	4	25449225	G	A	A	1.01132	0.0479092	0.92068	1.11089	0.814223	0.996684	1	995	47521	-0.064456	1.0803e-06	B2_trans	INTERGENIC_VARIANT	HIS
279.7	Other immunological findings	endocrine/metabolic	rs9501257	HLA-DPB1	6	33055355	A	G	G	1.03537	0.147934	0.774774	1.38363	0.814223	0.996684	1	460	49061	0.17269	4.1339e-08	A2_Trans	THREE_PRIME_UTR_EXON_VARIANT	HIS
578.9	Hemorrhage of gastrointestinal tract	digestive	rs7671107	LOC101929161	4	25449225	G	A	A	0.989835	0.0434784	0.90898	1.07788	0.814225	0.996684	1	1807	46450	-0.064456	1.0803e-06	B2_trans	INTERGENIC_VARIANT	HIS
295.2	Paranoid disorders	mental disorders	rs4830964	.	23	15515319	C	G	G	1.01576	0.0665617	0.891528	1.15731	0.814234	0.996684	1	368	49107	0.046578	2.9701e-06	B2_trans	SEQUENCE_VARIANT	HIS
840	Sprains and strains	injuries & poisonings	rs4830964	.	23	15515319	C	G	G	0.996535	0.0147737	0.968093	1.02581	0.814239	0.996684	1	6513	36009	0.046578	2.9701e-06	B2_trans	SEQUENCE_VARIANT	HIS
513.3	Hypoventilation	respiratory	rs2924480	ELF5	11	34529831	T	C	C	1.02293	0.0965041	0.846648	1.23592	0.81424	0.996684	1	740	48743	-0.11648	2.817e-07	A2_Trans	CODING_TRANSCRIPT_INTRON_VARIANT	HIS
716	Other arthropathies	musculoskeletal	rs4830964	.	23	15515319	C	G	G	0.995588	0.0188207	0.959532	1.033	0.814269	0.996684	1	4110	41581	0.046578	2.9701e-06	B2_trans	SEQUENCE_VARIANT	HIS
521.2	Dental abrasion, erosion and attrition	digestive	rs2924480	ELF5	11	34529831	T	C	C	1.00945	0.0400486	0.933246	1.09188	0.814286	0.996684	1	1962	46110	-0.11648	2.817e-07	A2_Trans	CODING_TRANSCRIPT_INTRON_VARIANT	HIS
249	Secondary diabetes mellitus	endocrine/metabolic	rs732990	CIB4	2	26842146	C	G	G	0.98735	0.0542012	0.88784	1.09801	0.814298	0.996684	1	1232	47741	0.056389	5.6358e-07	B2_trans	CODING_TRANSCRIPT_INTRON_VARIANT	HIS
585.32	End stage renal disease	genitourinary	rs581342	LMNA	1	156095466	T	C	C	0.981149	0.0810474	0.837042	1.15007	0.814356	0.996684	1	228	48546	0.090245	2.6355e-07	B2_trans	CODING_TRANSCRIPT_INTRON_VARIANT	HIS
296.1	Bipolar	mental disorders	rs13050728	IFNAR2	21	34615210	T	C	C	1.00669	0.028383	0.952214	1.06428	0.814356	0.996684	1	1031	45715	-0.10657	4.0686e-21	B2_trans,A2_Trans	CODING_TRANSCRIPT_INTRON_VARIANT	HIS
365.1	Open-angle glaucoma	sense organs	rs8052423	SLC22A31	16	89269178	G	T	T	0.992952	0.0301264	0.936019	1.05335	0.814389	0.996684	1	2060	40644	0.13037	1.0019e-06	A2_Trans	UPSTREAM_GENE_VARIANT	HIS
420.3	Endocarditis	circulatory system	rs10129899	LINC00637	14	104330432	C	A	A	1.02308	0.0971761	0.845651	1.23772	0.814394	0.996684	1	502	49003	-0.057002	2.1916e-06	B2_trans	INTERGENIC_VARIANT	HIS
715.1	Sacroiliitis NEC	musculoskeletal	rs34488998	NKAIN3	8	63408372	G	A	A	1.03722	0.155672	0.764474	1.40727	0.814406	0.996684	1	637	48498	0.1355	3.4644e-06	B2_trans	CODING_TRANSCRIPT_INTRON_VARIANT	HIS
473	Diseases of the larynx and vocal cords	respiratory	rs12660421	FOXP4-AS1	6	41488378	G	A	A	0.987617	0.0530813	0.890032	1.0959	0.814417	0.996684	1	982	47308	0.35506	1.1424e-09	A2_Trans	DOWNSTREAM_GENE_VARIANT	HIS
585.4	Chronic kidney disease, Stage I or II	genitourinary	rs7671107	LOC101929161	4	25449225	G	A	A	1.01377	0.0582521	0.904386	1.13638	0.814421	0.996684	1	830	48100	-0.064456	1.0803e-06	B2_trans	INTERGENIC_VARIANT	HIS
577	Diseases of pancreas	digestive	rs60869999	MYO1C	17	1390948	A	T	T	1.01293	0.0547752	0.909823	1.12773	0.814497	0.996684	1	681	47853	0.059541	2.9039e-06	B2_trans	CODING_TRANSCRIPT_INTRON_VARIANT	HIS
345.1	Epilepsy	neurological	rs35154152	THBS3	1	155172725	T	C	C	1.01962	0.0828227	0.866841	1.19932	0.814528	0.996684	1	556	48269	-0.20528	2.3574e-11	A2_Trans	SYNONYMOUS_VARIANT	HIS
271	Disorders of carbohydrate transport and metabolism	endocrine/metabolic	rs11702230	LOC101928126	21	35377591	C	T	T	0.98623	0.0591061	0.878349	1.10736	0.814529	0.996684	1	1723	46534	0.099731	3.223e-09	B2_trans	INTERGENIC_VARIANT	HIS
521.1	Dental caries	digestive	rs76073397	MIR548H2	16	11386452	T	C	C	1.00828	0.0351389	0.941173	1.08017	0.81453	0.996684	1	3284	34273	0.14454	9.6663e-07	A2_Trans,B2_trans	INTERGENIC_VARIANT	HIS
530.1	Esophagitis, GERD and related diseases	digestive	rs35154152	THBS3	1	155172725	T	C	C	0.994042	0.0254808	0.945618	1.04495	0.814592	0.996684	1	4589	28492	-0.20528	2.3574e-11	A2_Trans	SYNONYMOUS_VARIANT	HIS
041.8	H. pylori	infectious diseases	rs7579014	BCL11A	2	60707894	G	A	A	1.01294	0.0548157	0.909751	1.12782	0.814626	0.996684	1	1054	47884	-0.05629	1.2614e-06	B2_trans	CODING_TRANSCRIPT_INTRON_VARIANT	HIS
735.21	Hammer toe (acquired)	musculoskeletal	rs9497053	UTRN	6	145026256	G	A	A	1.00966	0.0410076	0.931684	1.09416	0.814679	0.996684	1	979	47386	-0.064841	1.0064e-06	B2_trans	CODING_TRANSCRIPT_INTRON_VARIANT	HIS
362.27	Drusen (degenerative) of retina	sense organs	rs1453205	LOC101928196	2	19901073	C	T	T	0.984774	0.0654692	0.866182	1.1196	0.814711	0.996684	1	910	48339	0.096992	3.6368e-06	A2_Trans	INTERGENIC_VARIANT	HIS
580.32	Nephritis and nephropathy with pathological lesion	genitourinary	rs732990	CIB4	2	26842146	C	G	G	0.97546	0.106025	0.79243	1.20077	0.814721	0.996684	1	221	49337	0.056389	5.6358e-07	B2_trans	CODING_TRANSCRIPT_INTRON_VARIANT	HIS
172.21	Basal cell carcinoma	neoplasms	rs147812915	KAT7	17	47858295	C	T	T	0.967372	0.141563	0.732984	1.27671	0.81473	0.996684	1	273	49016	0.23438	1.0943e-07	A2_Trans	INTERGENIC_VARIANT	HIS
112	Candidiasis	infectious diseases	rs7579014	BCL11A	2	60707894	G	A	A	0.987017	0.0557811	0.884797	1.10105	0.814769	0.996684	1	1665	47299	-0.05629	1.2614e-06	B2_trans	CODING_TRANSCRIPT_INTRON_VARIANT	HIS
291.8	Alteration of consciousness	mental disorders	rs11234800	ME3	11	86479407	G	C	C	0.967372	0.141598	0.732935	1.2768	0.814777	0.996684	1	980	48529	-0.077173	3.0702e-06	B2_trans	INTERGENIC_VARIANT	HIS
153.3	Malignant neoplasm of rectum, rectosigmoid junction, and anus	neoplasms	rs7089827	TFAM	10	60157611	C	T	T	0.968241	0.137782	0.739099	1.26842	0.814796	0.996684	1	157	49345	-0.14471	2.0338e-06	A2_Trans	THREE_PRIME_UTR_EXON_VARIANT	HIS
272.11	Hypercholesterolemia	endocrine/metabolic	rs6869036	MGAT1	5	180223327	C	T	T	1.01957	0.0827564	0.866915	1.19912	0.814798	0.996684	1	3097	40841	0.25536	1.7578e-06	A2_Trans	FIVE_PRIME_UTR_INTRON_VARIANT	HIS
535.8	Other specified gastritis	digestive	rs7560588	BCL11A	2	60727416	G	A	A	0.972484	0.119122	0.769991	1.22823	0.814809	0.996684	1	1296	48154	-0.12371	2.3396e-07	A2_Trans	CODING_TRANSCRIPT_INTRON_VARIANT	HIS
214	Lipoma	neoplasms	rs8052423	SLC22A31	16	89269178	G	T	T	0.987278	0.0546627	0.886973	1.09893	0.814809	0.996684	1	1637	46409	0.13037	1.0019e-06	A2_Trans	UPSTREAM_GENE_VARIANT	HIS
681.7	Cellulitis and abscess of trunk	dermatologic	rs10774679	OAS3	12	113374748	C	T	T	0.98664	0.057426	0.881612	1.10418	0.814815	0.996684	1	1148	47807	0.075824	4.6954e-12	B2_trans	UPSTREAM_GENE_VARIANT	HIS
292.2	Mild cognitive impairment	mental disorders	rs10774671	OAS1	12	113357193	G	A	A	1.00943	0.0400717	0.933183	1.0919	0.81483	0.996684	1	1346	46747	0.12569	3.6032e-11	A2_Trans	SPLICE_ACCEPTOR_VARIANT	HIS
772.3	Muscle weakness	symptoms	rs77534576	DLX4	17	47940666	C	T	T	0.984279	0.0676624	0.862033	1.12386	0.814835	0.996684	1	2396	44859	0.20794	1.7585e-10	B2_trans	INTERGENIC_VARIANT	HIS
332	Parkinson's disease	neurological	rs12259804	PLEKHS1	10	115573378	T	C	C	1.0513	0.213612	0.691669	1.59791	0.814843	0.996684	1	173	49068	-0.27547	4.8674e-08	A2_Trans	INTERGENIC_VARIANT	HIS
681	Superficial cellulitis and abscess	dermatologic	rs4830964	.	23	15515319	C	G	G	1.00346	0.0147525	0.974862	1.0329	0.814843	0.996684	1	4923	37746	0.046578	2.9701e-06	B2_trans	SEQUENCE_VARIANT	HIS
367.4	NA	NA	rs505922	ABO	9	136149229	T	C	C	1.00446	0.0190195	0.967709	1.04261	0.814865	0.996684	1	7043	23087	-0.099884	2.0889e-20	B2_trans	CODING_TRANSCRIPT_INTRON_VARIANT	HIS
740.12	Osteoarthrosis, localized, secondary	musculoskeletal	rs766826	ELF5	11	34528766	C	T	T	1.01213	0.0515074	0.914944	1.11965	0.814874	0.996684	1	1348	47430	-0.082134	1.155e-11	B2_trans	CODING_TRANSCRIPT_INTRON_VARIANT	HIS
352.2	Facial nerve disorders [CN7]	neurological	rs35705950	MUC5B	11	1241221	G	T	T	0.975716	0.104998	0.794235	1.19866	0.814877	0.996684	1	457	48591	-0.11177	1.2224e-08	B2_trans,A2_Trans	UPSTREAM_GENE_VARIANT	HIS
561.2	NA	NA	rs2284028	NCF4	22	37265172	A	C	C	0.977475	0.097316	0.807737	1.18288	0.8149	0.996684	1	1563	47499	0.31271	4.1737e-06	A2_Trans	CODING_TRANSCRIPT_INTRON_VARIANT	HIS
180	Cervical cancer and dysplasia	neoplasms	rs67959919	LZTFL1	3	45871908	G	A	A	0.953497	0.203411	0.639994	1.42057	0.814905	0.996684	1	178	49272	0.59355	1.6043e-80	A2_Trans	CODING_TRANSCRIPT_INTRON_VARIANT	HIS
724	Other and unspecified disorders of back	musculoskeletal	rs721917	SFTPD	10	81706324	A	G	G	0.990389	0.0412676	0.913437	1.07382	0.814962	0.996684	1	2354	46156	0.055247	2.0819e-07	B2_trans	SYNONYMOUS_VARIANT	HIS
523.3	Periodontitis (acute or chronic)	digestive	rs1405655	NR1H2	19	50882619	T	C	C	0.995058	0.0211699	0.954615	1.03721	0.814962	0.996684	1	2793	40986	0.075181	1.1208e-11	B2_trans,A2_Trans	CODING_TRANSCRIPT_INTRON_VARIANT	HIS
723	Other disorders of cervical region	musculoskeletal	rs72711165	TMEM65	8	125336564	T	C	C	1.08499	0.348561	0.547936	2.14843	0.81497	0.996684	1	686	48679	0.18279	6.0907e-07	B2_trans	CODING_TRANSCRIPT_INTRON_VARIANT	HIS
783	Fever of unknown origin	symptoms	rs77534576	DLX4	17	47940666	C	T	T	1.02056	0.086948	0.86065	1.21017	0.814972	0.996684	1	3017	45302	0.20794	1.7585e-10	B2_trans	INTERGENIC_VARIANT	HIS
365.11	Primary open angle glaucoma	sense organs	rs117169628	SLC22A31	16	89262657	G	A	A	1.0126	0.053523	0.911758	1.1246	0.81501	0.996684	1	778	46680	0.081201	5.77e-07	B2_trans	SYNONYMOUS_VARIANT	HIS
626.11	Absent or infrequent menstruation	genitourinary	rs12809318	FBRSL1	12	133140840	T	C	C	0.973973	0.112718	0.780911	1.21476	0.815011	0.996684	1	333	49198	-0.062781	9.5289e-09	B2_trans	CODING_TRANSCRIPT_INTRON_VARIANT	HIS
830	Dislocation	injuries & poisonings	rs34488998	NKAIN3	8	63408372	G	A	A	0.979571	0.0882267	0.824019	1.16449	0.815021	0.996684	1	1737	45755	0.1355	3.4644e-06	B2_trans	CODING_TRANSCRIPT_INTRON_VARIANT	HIS
727	Other disorders of synovium, tendon, and bursa	musculoskeletal	rs2924480	ELF5	11	34529831	T	C	C	1.00523	0.022277	0.96228	1.05009	0.815021	0.996684	1	4270	39278	-0.11648	2.817e-07	A2_Trans	CODING_TRANSCRIPT_INTRON_VARIANT	HIS
199	Neoplasm of uncertain behavior	neoplasms	rs61667602	CRHR1	17	43785349	T	C	C	0.98636	0.0587042	0.879157	1.10664	0.815021	0.996684	1	1774	46891	-0.093554	9.1279e-12	B2_trans	FIVE_PRIME_UTR_INTRON_VARIANT	HIS
681.3	Cellulitis and abscess of arm/hand	dermatologic	rs721917	SFTPD	10	81706324	A	G	G	1.01311	0.0556681	0.908386	1.1299	0.81505	0.996684	1	1034	48052	0.055247	2.0819e-07	B2_trans	SYNONYMOUS_VARIANT	HIS
250.2	Type 2 diabetes	endocrine/metabolic	rs62200027	CASC20	20	6469515	G	A	A	0.996287	0.0159055	0.965708	1.02783	0.815082	0.996684	1	1841	29748	-0.053006	3.3456e-06	B2_trans,A2_Trans	NON_CODING_TRANSCRIPT_INTRON_VARIANT	HIS
587	Kidney replaced by transpant	genitourinary	rs1250993	LOC101929525	10	81399565	C	G	G	1.02506	0.105838	0.83303	1.26136	0.815083	0.996684	1	80	49454	0.12403	5.3767e-08	A2_Trans	INTERGENIC_VARIANT	HIS
428	Congestive heart failure; nonhypertensive	circulatory system	rs6869036	MGAT1	5	180223327	C	T	T	1.02502	0.105686	0.833247	1.26094	0.815086	0.996684	1	1482	44845	0.25536	1.7578e-06	A2_Trans	FIVE_PRIME_UTR_INTRON_VARIANT	HIS
155.1	Malignant neoplasm of liver, primary	neoplasms	rs12259804	PLEKHS1	10	115573378	T	C	C	1.05614	0.233559	0.668213	1.66927	0.815098	0.996684	1	125	49142	-0.27547	4.8674e-08	A2_Trans	INTERGENIC_VARIANT	HIS
285	Other anemias	hematopoietic	rs581342	LMNA	1	156095466	T	C	C	0.992358	0.0328038	0.930563	1.05826	0.815109	0.996684	1	3662	38956	0.090245	2.6355e-07	B2_trans	CODING_TRANSCRIPT_INTRON_VARIANT	HIS
366	Cataract	sense organs	rs2924480	ELF5	11	34529831	T	C	C	1.00483	0.0206156	0.965041	1.04626	0.815113	0.996684	1	4312	26302	-0.11648	2.817e-07	A2_Trans	CODING_TRANSCRIPT_INTRON_VARIANT	HIS
070.9	Hepatitis NOS	infectious diseases	rs35705950	MUC5B	11	1241221	G	T	T	0.968386	0.137389	0.739781	1.26764	0.815125	0.996684	1	696	48658	-0.11177	1.2224e-08	B2_trans,A2_Trans	UPSTREAM_GENE_VARIANT	HIS
420.3	Endocarditis	circulatory system	rs35154152	THBS3	1	155172725	T	C	C	0.963003	0.161252	0.702053	1.32095	0.815149	0.996684	1	502	49003	-0.20528	2.3574e-11	A2_Trans	SYNONYMOUS_VARIANT	HIS
526.4	Temporomandibular joint disorders	digestive	rs12259804	PLEKHS1	10	115573378	T	C	C	1.04128	0.173033	0.74179	1.46168	0.815172	0.996684	1	1537	47372	-0.27547	4.8674e-08	A2_Trans	INTERGENIC_VARIANT	HIS
1010.7	NA	NA	rs1453205	LOC101928196	2	19901073	C	T	T	1.00525	0.0223953	0.962078	1.05036	0.815201	0.996684	1	3161	4963	0.096992	3.6368e-06	A2_Trans	INTERGENIC_VARIANT	HIS
249	Secondary diabetes mellitus	endocrine/metabolic	rs12259804	PLEKHS1	10	115573378	T	C	C	0.956373	0.190919	0.657835	1.39039	0.815262	0.996684	1	1232	47741	-0.27547	4.8674e-08	A2_Trans	INTERGENIC_VARIANT	HIS
586.4	Stricture/obstruction of ureter	genitourinary	rs7560588	BCL11A	2	60727416	G	A	A	1.03199	0.134813	0.792364	1.3441	0.815288	0.996684	1	431	49095	-0.12371	2.3396e-07	A2_Trans	CODING_TRANSCRIPT_INTRON_VARIANT	HIS
755.1	Congenital deformities of feet	congenital anomalies	rs10086829	COL14A1	8	121149129	G	A	A	0.986496	0.0582014	0.880145	1.1057	0.815294	0.996684	1	1437	47195	-0.097352	3.8599e-06	A2_Trans	FIVE_PRIME_UTR_INTRON_VARIANT	HIS
272.12	Hyperglyceridemia	endocrine/metabolic	rs1453205	LOC101928196	2	19901073	C	T	T	1.0072	0.0307195	0.948347	1.06971	0.815333	0.996684	1	1736	45609	0.096992	3.6368e-06	A2_Trans	INTERGENIC_VARIANT	HIS
327	Sleep disorders	neurological	rs78313563	ESS2	22	19136365	G	A	A	1.01375	0.0584873	0.903957	1.13689	0.815337	0.996684	1	7081	28210	0.40873	6.5914e-07	A2_Trans	UPSTREAM_GENE_VARIANT	HIS
599.3	Dysuria	genitourinary	rs9577395	ATP11A	13	113534984	C	G	G	1.01461	0.0621135	0.898315	1.14596	0.815348	0.996684	1	2421	46385	0.064829	8.6068e-07	B2_trans,A2_Trans	CODING_TRANSCRIPT_INTRON_VARIANT	HIS
425.1	Primary/intrinsic cardiomyopathies	circulatory system	rs62200027	CASC20	20	6469515	G	A	A	1.01035	0.0441104	0.926673	1.10159	0.815366	0.996684	1	732	47798	-0.053006	3.3456e-06	B2_trans,A2_Trans	NON_CODING_TRANSCRIPT_INTRON_VARIANT	HIS
531	Peptic ulcer (excl. esophageal)	digestive	rs622568	SEC61G	7	54647894	A	C	C	1.01189	0.0506082	0.916335	1.1174	0.815371	0.996684	1	1194	47144	0.11965	2.6006e-06	A2_Trans	INTERGENIC_VARIANT	HIS
276.1	Electrolyte imbalance	endocrine/metabolic	rs75505823	LRP1	12	57540956	G	T	T	0.981751	0.0788819	0.841118	1.1459	0.815389	0.996684	1	3778	41151	-0.20852	3.0745e-06	A2_Trans	CODING_TRANSCRIPT_INTRON_VARIANT	HIS
155	Cancer of liver and intrahepatic bile duct	neoplasms	rs13179014	SPEF2	5	35693227	A	C	C	0.982167	0.0770758	0.844459	1.14233	0.815408	0.996684	1	144	49091	-0.061249	6.1057e-07	B2_trans	CODING_TRANSCRIPT_INTRON_VARIANT	HIS
681.7	Cellulitis and abscess of trunk	dermatologic	rs12567716	FOXD2	1	48197570	T	C	C	0.981168	0.0814401	0.836414	1.15097	0.815414	0.996684	1	1148	47807	-0.090753	1.4878e-06	B2_trans	INTERGENIC_VARIANT	HIS
578.1	Hematemesis	digestive	rs35508621	LZTFL1	3	45880481	T	C	C	0.952221	0.209722	0.63128	1.43633	0.815418	0.996684	1	460	49015	0.38931	6.0917e-89	B2_trans	CODING_TRANSCRIPT_INTRON_VARIANT	HIS
610.1	Cystic mastopathy	genitourinary	rs4830964	.	23	15515319	C	G	G	0.975484	0.106343	0.791956	1.20154	0.815446	0.996684	1	283	49258	0.046578	2.9701e-06	B2_trans	SEQUENCE_VARIANT	HIS
288.2	Elevated white blood cell count	hematopoietic	rs13179014	SPEF2	5	35693227	A	C	C	1.01334	0.0567604	0.906648	1.13258	0.815452	0.996684	1	1841	46985	-0.061249	6.1057e-07	B2_trans	CODING_TRANSCRIPT_INTRON_VARIANT	HIS
496	Chronic airway obstruction	respiratory	rs1453205	LOC101928196	2	19901073	C	T	T	1.00545	0.0232892	0.960587	1.05241	0.815461	0.996684	1	2759	42258	0.096992	3.6368e-06	A2_Trans	INTERGENIC_VARIANT	HIS
751	Genitourinary congenital anomalies	congenital anomalies	rs3746539	PTPRT	20	40702071	G	A	A	0.986883	0.0565785	0.883295	1.10262	0.815476	0.996684	1	1199	47868	0.05405	1.7723e-06	B2_trans	THREE_PRIME_UTR_EXON_VARIANT	HIS
696.41	Psoriasis vulgaris	dermatologic	rs11702230	LOC101928126	21	35377591	C	T	T	0.985863	0.0610161	0.874742	1.1111	0.815498	0.996684	1	570	47822	0.099731	3.223e-09	B2_trans	INTERGENIC_VARIANT	HIS
350.3	Lack of coordination	neurological	rs9577395	ATP11A	13	113534984	C	G	G	0.975061	0.108241	0.788673	1.2055	0.81551	0.996684	1	613	48838	0.064829	8.6068e-07	B2_trans,A2_Trans	CODING_TRANSCRIPT_INTRON_VARIANT	HIS
382	Otalgia	sense organs	rs721917	SFTPD	10	81706324	A	G	G	0.988479	0.0496766	0.896773	1.08956	0.815551	0.996684	1	2351	46553	0.055247	2.0819e-07	B2_trans	SYNONYMOUS_VARIANT	HIS
782.3	Edema	symptoms	rs76423999	SLC12A7	5	1098067	T	A	A	0.992651	0.03162	0.933	1.05612	0.815554	0.996684	1	3880	41497	0.18412	3.8813e-07	A2_Trans	CODING_TRANSCRIPT_INTRON_VARIANT	HIS
286.9	Abnormal coagulation profile	hematopoietic	rs8052423	SLC22A31	16	89269178	G	T	T	1.0361	0.152051	0.76909	1.39582	0.815556	0.996684	1	440	49110	0.13037	1.0019e-06	A2_Trans	UPSTREAM_GENE_VARIANT	HIS
599.4	Urinary incontinence	genitourinary	rs9577395	ATP11A	13	113534984	C	G	G	1.00961	0.0410244	0.931613	1.09415	0.815566	0.996684	1	1896	45524	0.064829	8.6068e-07	B2_trans,A2_Trans	CODING_TRANSCRIPT_INTRON_VARIANT	HIS
379.2	Disorders of vitreous body	sense organs	rs505922	ABO	9	136149229	T	C	C	0.993188	0.0293055	0.937749	1.0519	0.81558	0.996684	1	3058	43178	-0.099884	2.0889e-20	B2_trans	CODING_TRANSCRIPT_INTRON_VARIANT	HIS
053	Herpes zoster	infectious diseases	rs581342	LMNA	1	156095466	T	C	C	0.98265	0.0750421	0.848248	1.13835	0.815583	0.996684	1	1601	47043	0.090245	2.6355e-07	B2_trans	CODING_TRANSCRIPT_INTRON_VARIANT	HIS
562.2	Diverticulitis	digestive	rs60305836	CDH8	16	61709381	A	C	C	1.01549	0.0658891	0.89246	1.15547	0.815587	0.996684	1	1053	47612	0.086719	1.1846e-06	B2_trans	CODING_TRANSCRIPT_INTRON_VARIANT	HIS
727.1	Synovitis and tenosynovitis	musculoskeletal	rs61667602	CRHR1	17	43785349	T	C	C	1.00847	0.0361632	0.939465	1.08254	0.815591	0.996684	1	2314	44440	-0.093554	9.1279e-12	B2_trans	FIVE_PRIME_UTR_INTRON_VARIANT	HIS
872	Traumatic amputation	injuries & poisonings	rs9577395	ATP11A	13	113534984	C	G	G	0.977623	0.0970411	0.808295	1.18242	0.815599	0.996684	1	222	49141	0.064829	8.6068e-07	B2_trans,A2_Trans	CODING_TRANSCRIPT_INTRON_VARIANT	HIS
773	NA	NA	rs3746539	PTPRT	20	40702071	G	A	A	0.996354	0.015665	0.966228	1.02742	0.815621	0.996684	1	8580	26911	0.05405	1.7723e-06	B2_trans	THREE_PRIME_UTR_EXON_VARIANT	HIS
619	Noninflammatory female genital disorders	genitourinary	rs117169628	SLC22A31	16	89262657	G	A	A	1.02653	0.112287	0.823743	1.27923	0.815627	0.996684	1	679	48533	0.081201	5.77e-07	B2_trans	SYNONYMOUS_VARIANT	HIS
711.1	Pyogenic arthritis	musculoskeletal	rs72711165	TMEM65	8	125336564	T	C	C	0.883816	0.529679	0.312967	2.49589	0.815628	0.996684	1	219	49318	0.18279	6.0907e-07	B2_trans	CODING_TRANSCRIPT_INTRON_VARIANT	HIS
041.4	E. coli	infectious diseases	rs72711165	TMEM65	8	125336564	T	C	C	1.11752	0.476717	0.439009	2.84471	0.815698	0.996684	1	702	48832	0.18279	6.0907e-07	B2_trans	CODING_TRANSCRIPT_INTRON_VARIANT	HIS
300.13	Phobia	mental disorders	rs11085727	TYK2	19	10466123	C	T	T	0.973083	0.117074	0.773564	1.22406	0.815713	0.996684	1	312	49249	0.17253	2.3333e-18	A2_Trans,B2_trans	CODING_TRANSCRIPT_INTRON_VARIANT	HIS
723	Other disorders of cervical region	musculoskeletal	rs915823	TMPRSS2	21	42851454	A	C	C	1.02553	0.108159	0.829626	1.26769	0.815718	0.996684	1	686	48679	-0.066039	1.6687e-06	B2_trans	CODING_TRANSCRIPT_INTRON_VARIANT	HIS
716.9	Arthropathy NOS	musculoskeletal	rs35705950	MUC5B	11	1241221	G	T	T	1.0119	0.0507792	0.916043	1.1178	0.815728	0.996684	1	3441	43289	-0.11177	1.2224e-08	B2_trans,A2_Trans	UPSTREAM_GENE_VARIANT	HIS
580.32	Nephritis and nephropathy with pathological lesion	genitourinary	rs60305836	CDH8	16	61709381	A	C	C	0.964492	0.155151	0.711597	1.30726	0.815743	0.996684	1	221	49337	0.086719	1.1846e-06	B2_trans	CODING_TRANSCRIPT_INTRON_VARIANT	HIS
200	Myeloproliferative disease	neoplasms	rs1878527	ANKRD30BL	2	133056313	T	C	C	0.973431	0.115571	0.776123	1.2209	0.815758	0.996684	1	305	49085	-0.077457	2.0215e-06	B2_trans	INTERGENIC_VARIANT	HIS
531.4	Peptic ulcer, site unspecified	digestive	rs9497053	UTRN	6	145026256	G	A	A	1.01279	0.0545571	0.910079	1.12709	0.815839	0.996684	1	835	48148	-0.064841	1.0064e-06	B2_trans	CODING_TRANSCRIPT_INTRON_VARIANT	HIS
524.3	Anomalies of tooth position/malocclusion	digestive	rs35154152	THBS3	1	155172725	T	C	C	0.975714	0.105564	0.793352	1.19999	0.815841	0.996684	1	1026	48143	-0.20528	2.3574e-11	A2_Trans	SYNONYMOUS_VARIANT	HIS
504	Other alveolar and parietoalveolar pneumonopathy	respiratory	rs732990	CIB4	2	26842146	C	G	G	1.02036	0.0865584	0.861142	1.20902	0.815877	0.996684	1	229	49232	0.056389	5.6358e-07	B2_trans	CODING_TRANSCRIPT_INTRON_VARIANT	HIS
327.3	Sleep apnea	neurological	rs12809318	FBRSL1	12	133140840	T	C	C	1.00367	0.015736	0.973188	1.03511	0.815893	0.996684	1	2453	28941	-0.062781	9.5289e-09	B2_trans	CODING_TRANSCRIPT_INTRON_VARIANT	HIS
611	Abnormal findings on mammogram or breast exam	genitourinary	rs9268576	HLA-DRA	6	32395641	T	C	C	1.01999	0.0850118	0.863443	1.20492	0.8159	0.996684	1	822	47956	0.095134	9.9752e-07	B2_trans	INTERGENIC_VARIANT	HIS
613	Other nonmalignant breast conditions	genitourinary	rs117169628	SLC22A31	16	89262657	G	A	A	0.975947	0.104586	0.795064	1.19798	0.815925	0.996684	1	835	48317	0.081201	5.77e-07	B2_trans	SYNONYMOUS_VARIANT	HIS
296.2	Depression	mental disorders	rs1405655	NR1H2	19	50882619	T	C	C	0.996656	0.0143915	0.968936	1.02517	0.81594	0.996684	1	3628	22030	0.075181	1.1208e-11	B2_trans,A2_Trans	CODING_TRANSCRIPT_INTRON_VARIANT	HIS
614	Inflammatory diseases of female pelvic organs	genitourinary	rs7960611	CLEC1A	12	10230416	G	A	A	1.01447	0.0617122	0.898895	1.1449	0.815946	0.996684	1	865	47909	-0.1584	3.3086e-07	A2_Trans	CODING_TRANSCRIPT_INTRON_VARIANT	HIS
327.3	Sleep apnea	neurological	rs5023077	FBRSL1	12	133141973	T	C	C	0.996344	0.0157375	0.966081	1.02755	0.815956	0.996684	1	2453	28941	-0.090901	1.5172e-06	A2_Trans	CODING_TRANSCRIPT_INTRON_VARIANT	HIS
362.23	Cystoid macular degeneration of retina	sense organs	rs77534576	DLX4	17	47940666	C	T	T	1.03226	0.136429	0.790062	1.34871	0.81597	0.996684	1	481	48731	0.20794	1.7585e-10	B2_trans	INTERGENIC_VARIANT	HIS
244.4	Hypothyroidism NOS	endocrine/metabolic	rs11702230	LOC101928126	21	35377591	C	T	T	0.991882	0.035026	0.926074	1.06237	0.815977	0.996684	1	961	44309	0.099731	3.223e-09	B2_trans	INTERGENIC_VARIANT	HIS
625	Pain and other symptoms associated with female genital organs	genitourinary	rs2924480	ELF5	11	34529831	T	C	C	0.98169	0.079407	0.840201	1.14701	0.815978	0.996684	1	536	48746	-0.11648	2.817e-07	A2_Trans	CODING_TRANSCRIPT_INTRON_VARIANT	HIS
350.2	Abnormality of gait	neurological	rs12567716	FOXD2	1	48197570	T	C	C	1.00842	0.0360631	0.939607	1.08228	0.816066	0.996684	1	3772	41096	-0.090753	1.4878e-06	B2_trans	INTERGENIC_VARIANT	HIS
426	Cardiac conduction disorders	circulatory system	rs3746539	PTPRT	20	40702071	G	A	A	1.00579	0.0248295	0.958017	1.05595	0.816067	0.996684	1	3990	41660	0.05405	1.7723e-06	B2_trans	THREE_PRIME_UTR_EXON_VARIANT	HIS
512	Other symptoms of respiratory system	respiratory	rs35154152	THBS3	1	155172725	T	C	C	0.993778	0.0268347	0.942861	1.04744	0.816068	0.996684	1	9023	25287	-0.20528	2.3574e-11	A2_Trans	SYNONYMOUS_VARIANT	HIS
681.5	Cellulitis and abscess of leg, except foot	dermatologic	rs5023077	FBRSL1	12	133141973	T	C	C	1.00973	0.0416438	0.930592	1.0956	0.81608	0.996684	1	1660	46526	-0.090901	1.5172e-06	A2_Trans	CODING_TRANSCRIPT_INTRON_VARIANT	HIS
772	Symptoms of the muscles	symptoms	rs72711165	TMEM65	8	125336564	T	C	C	0.896723	0.46871	0.357843	2.24711	0.816095	0.996684	1	591	48918	0.18279	6.0907e-07	B2_trans	CODING_TRANSCRIPT_INTRON_VARIANT	HIS
070.3	Viral hepatitis C	infectious diseases	rs9501257	HLA-DPB1	6	33055355	A	G	G	1.00993	0.0424778	0.92925	1.09761	0.816116	0.996684	1	492	46165	0.17269	4.1339e-08	A2_Trans	THREE_PRIME_UTR_EXON_VARIANT	HIS
626	Disorders of menstruation and other abnormal bleeding from female genital tract	genitourinary	rs1250993	LOC101929525	10	81399565	C	G	G	1.01245	0.0532091	0.912183	1.12374	0.816116	0.996684	1	641	47443	0.12403	5.3767e-08	A2_Trans	INTERGENIC_VARIANT	HIS
580.31	Nephritis and nephropathy in diseases classified elsewhere	genitourinary	rs1405655	NR1H2	19	50882619	T	C	C	0.983241	0.0726972	0.852668	1.13381	0.816161	0.996684	1	442	48888	0.075181	1.1208e-11	B2_trans,A2_Trans	CODING_TRANSCRIPT_INTRON_VARIANT	HIS
705.8	Hyperhidrosis	dermatologic	rs1250993	LOC101929525	10	81399565	C	G	G	0.976978	0.100187	0.802797	1.18895	0.81617	0.996684	1	619	48883	0.12403	5.3767e-08	A2_Trans	INTERGENIC_VARIANT	HIS
735.3	Hallux valgus (Bunion)	musculoskeletal	rs9497053	UTRN	6	145026256	G	A	A	1.00866	0.0371002	0.93792	1.08474	0.816178	0.996684	1	1181	46861	-0.064841	1.0064e-06	B2_trans	CODING_TRANSCRIPT_INTRON_VARIANT	HIS
522.5	Periapical abscess	digestive	rs35705950	MUC5B	11	1241221	G	T	T	0.977577	0.0975575	0.807439	1.18356	0.816181	0.996684	1	1758	47233	-0.11177	1.2224e-08	B2_trans,A2_Trans	UPSTREAM_GENE_VARIANT	HIS
361	Retinal detachments and defects	sense organs	rs10774671	OAS1	12	113357193	G	A	A	0.989617	0.0448988	0.906253	1.08065	0.816183	0.996684	1	784	47663	0.12569	3.6032e-11	A2_Trans	SPLICE_ACCEPTOR_VARIANT	HIS
710	Osteomyelitis, periostitis, and other infections involving bone	musculoskeletal	rs7089827	TFAM	10	60157611	C	T	T	0.983431	0.0718795	0.854201	1.13221	0.816195	0.996684	1	405	48397	-0.14471	2.0338e-06	A2_Trans	THREE_PRIME_UTR_EXON_VARIANT	HIS
117	Mycoses	infectious diseases	rs9577395	ATP11A	13	113534984	C	G	G	1.02736	0.116115	0.818246	1.28991	0.8162	0.996684	1	517	48976	0.064829	8.6068e-07	B2_trans,A2_Trans	CODING_TRANSCRIPT_INTRON_VARIANT	HIS
261	Vitamin deficiency	endocrine/metabolic	rs67959919	LZTFL1	3	45871908	G	A	A	1.00877	0.0375646	0.937166	1.08584	0.816226	0.996684	1	4990	33552	0.59355	1.6043e-80	A2_Trans	CODING_TRANSCRIPT_INTRON_VARIANT	HIS
760	Back pain	symptoms	rs721917	SFTPD	10	81706324	A	G	G	1.00331	0.01424	0.975699	1.03171	0.816242	0.996684	1	5269	17600	0.055247	2.0819e-07	B2_trans	SYNONYMOUS_VARIANT	HIS
483	Acute bronchitis and bronchiolitis	respiratory	rs11234800	ME3	11	86479407	G	C	C	0.990392	0.0415502	0.912934	1.07442	0.816255	0.996684	1	5517	41095	-0.077173	3.0702e-06	B2_trans	INTERGENIC_VARIANT	HIS
276.1	Electrolyte imbalance	endocrine/metabolic	rs77534576	DLX4	17	47940666	C	T	T	1.01142	0.048888	0.919008	1.11313	0.816286	0.996684	1	3778	41151	0.20794	1.7585e-10	B2_trans	INTERGENIC_VARIANT	HIS
368.4	Visual field defects	sense organs	rs9268576	HLA-DRA	6	32395641	T	C	C	1.01837	0.0783701	0.87337	1.18745	0.816291	0.996684	1	1217	47599	0.095134	9.9752e-07	B2_trans	INTERGENIC_VARIANT	HIS
585.31	Renal dialysis	genitourinary	rs2924480	ELF5	11	34529831	T	C	C	1.01461	0.062424	0.897765	1.14666	0.816295	0.996684	1	106	48968	-0.11648	2.817e-07	A2_Trans	CODING_TRANSCRIPT_INTRON_VARIANT	HIS
276	Disorders of fluid, electrolyte, and acid-base balance	endocrine/metabolic	rs11234800	ME3	11	86479407	G	C	C	0.992872	0.0307917	0.934724	1.05464	0.816301	0.996684	1	4774	38473	-0.077173	3.0702e-06	B2_trans	INTERGENIC_VARIANT	HIS
573.3	Hepatomegaly	digestive	rs72711165	TMEM65	8	125336564	T	C	C	1.0807	0.334098	0.561462	2.08012	0.816313	0.996684	1	900	48486	0.18279	6.0907e-07	B2_trans	CODING_TRANSCRIPT_INTRON_VARIANT	HIS
613	Other nonmalignant breast conditions	genitourinary	rs7089827	TFAM	10	60157611	C	T	T	1.02126	0.0905675	0.855155	1.21963	0.816322	0.996684	1	835	48317	-0.14471	2.0338e-06	A2_Trans	THREE_PRIME_UTR_EXON_VARIANT	HIS
364.4	Corneal degenerations	sense organs	rs4830964	.	23	15515319	C	G	G	1.01369	0.0585422	0.903804	1.13694	0.81633	0.996684	1	523	48864	0.046578	2.9701e-06	B2_trans	SEQUENCE_VARIANT	HIS
454.11	Varicose veins of lower extremity, symptomtic	circulatory system	rs9577395	ATP11A	13	113534984	C	G	G	1.01677	0.0716169	0.883616	1.17	0.816337	0.996684	1	669	48388	0.064829	8.6068e-07	B2_trans,A2_Trans	CODING_TRANSCRIPT_INTRON_VARIANT	HIS
363.3	Chorioretinal scars	sense organs	rs2277732	DPP9	19	4723670	C	A	A	0.983367	0.0722296	0.85356	1.13292	0.816374	0.996684	1	838	48295	0.11697	6.1912e-22	B2_trans,A2_Trans	FIVE_PRIME_UTR_INTRON_VARIANT	HIS
751	Genitourinary congenital anomalies	congenital anomalies	rs111783124	LOC101928126	21	35362848	G	A	A	1.01879	0.0801638	0.87066	1.19212	0.816377	0.996684	1	1199	47868	0.13532	2.1558e-07	A2_Trans	INTERGENIC_VARIANT	HIS
563	NA	NA	rs3746539	PTPRT	20	40702071	G	A	A	0.994419	0.0241025	0.948535	1.04252	0.81638	0.996684	1	4525	40927	0.05405	1.7723e-06	B2_trans	THREE_PRIME_UTR_EXON_VARIANT	HIS
728.7	Fasciitis	musculoskeletal	rs7671107	LOC101929161	4	25449225	G	A	A	0.9942	0.0250525	0.946562	1.04424	0.816382	0.996684	1	3045	41794	-0.064456	1.0803e-06	B2_trans	INTERGENIC_VARIANT	HIS
372	Disorders of conjunctiva	sense organs	rs67959919	LZTFL1	3	45871908	G	A	A	1.01734	0.074037	0.879925	1.17621	0.816386	0.996684	1	2699	44734	0.59355	1.6043e-80	A2_Trans	CODING_TRANSCRIPT_INTRON_VARIANT	HIS
599.2	Retention of urine	genitourinary	rs76073397	MIR548H2	16	11386452	T	C	C	0.981963	0.0783945	0.842104	1.14505	0.816401	0.996684	1	1803	46063	0.14454	9.6663e-07	A2_Trans,B2_trans	INTERGENIC_VARIANT	HIS
278.4	Abnormal weight gain	endocrine/metabolic	rs1405655	NR1H2	19	50882619	T	C	C	0.977243	0.0991516	0.804646	1.18686	0.816408	0.996684	1	829	48700	0.075181	1.1208e-11	B2_trans,A2_Trans	CODING_TRANSCRIPT_INTRON_VARIANT	HIS
587	Kidney replaced by transpant	genitourinary	rs1453205	LOC101928196	2	19901073	C	T	T	1.02295	0.0977161	0.844649	1.23888	0.816409	0.996684	1	80	49454	0.096992	3.6368e-06	A2_Trans	INTERGENIC_VARIANT	HIS
284	Aplastic anemia	hematopoietic	rs10129899	LINC00637	14	104330432	C	A	A	1.01725	0.0736907	0.880449	1.17532	0.816417	0.996684	1	374	48942	-0.057002	2.1916e-06	B2_trans	INTERGENIC_VARIANT	HIS
433.6	Acute, but ill-defined cerebrovascular disease	circulatory system	rs8080583	KANSL1	17	44162597	C	A	A	0.987027	0.0562467	0.883999	1.10206	0.816418	0.996684	1	638	48017	-0.12662	2.0785e-08	A2_Trans	CODING_TRANSCRIPT_INTRON_VARIANT	HIS
763	Thoracic or lumbosacral neuritis or radiculitis, unspecified	symptoms	rs12660421	FOXP4-AS1	6	41488378	G	A	A	1.007	0.0300321	0.949433	1.06805	0.816421	0.996684	1	2789	42101	0.35506	1.1424e-09	A2_Trans	DOWNSTREAM_GENE_VARIANT	HIS
536.3	Gastroparesis	digestive	rs5023077	FBRSL1	12	133141973	T	C	C	0.979023	0.0913279	0.818567	1.17093	0.816431	0.996684	1	303	49144	-0.090901	1.5172e-06	A2_Trans	CODING_TRANSCRIPT_INTRON_VARIANT	HIS
218.1	Uterine leiomyoma	neoplasms	rs72711165	TMEM65	8	125336564	T	C	C	0.92364	0.342199	0.472305	1.80627	0.81644	0.996684	1	209	49136	0.18279	6.0907e-07	B2_trans	CODING_TRANSCRIPT_INTRON_VARIANT	HIS
333	Extrapyramidal disease and abnormal movement disorders	neurological	rs34488998	NKAIN3	8	63408372	G	A	A	0.973882	0.114022	0.778844	1.21776	0.816456	0.996684	1	1204	47271	0.1355	3.4644e-06	B2_trans	CODING_TRANSCRIPT_INTRON_VARIANT	HIS
807	Fracture of ribs	injuries & poisonings	rs721917	SFTPD	10	81706324	A	G	G	1.01455	0.0622377	0.898041	1.14617	0.816474	0.996684	1	855	48367	0.055247	2.0819e-07	B2_trans	SYNONYMOUS_VARIANT	HIS
747	Cardiac and circulatory congenital anomalies	congenital anomalies	rs8080583	KANSL1	17	44162597	C	A	A	0.978139	0.0952556	0.811556	1.17891	0.816501	0.996684	1	566	48827	-0.12662	2.0785e-08	A2_Trans	CODING_TRANSCRIPT_INTRON_VARIANT	HIS
599.5	Frequency of urination and polyuria	genitourinary	rs7579014	BCL11A	2	60707894	G	A	A	1.00672	0.028864	0.951349	1.06531	0.816504	0.996684	1	3306	43239	-0.05629	1.2614e-06	B2_trans	CODING_TRANSCRIPT_INTRON_VARIANT	HIS
345.3	Convulsions	neurological	rs732990	CIB4	2	26842146	C	G	G	0.990017	0.043244	0.909564	1.07759	0.816532	0.996684	1	890	47636	0.056389	5.6358e-07	B2_trans	CODING_TRANSCRIPT_INTRON_VARIANT	HIS
772	Symptoms of the muscles	symptoms	rs2924480	ELF5	11	34529831	T	C	C	0.976828	0.10106	0.801301	1.1908	0.816548	0.996684	1	591	48918	-0.11648	2.817e-07	A2_Trans	CODING_TRANSCRIPT_INTRON_VARIANT	HIS
411.4	Coronary atherosclerosis	circulatory system	rs5023077	FBRSL1	12	133141973	T	C	C	1.0051	0.0219293	0.962815	1.04924	0.816553	0.996684	1	2245	39947	-0.090901	1.5172e-06	A2_Trans	CODING_TRANSCRIPT_INTRON_VARIANT	HIS
377.1	Optic atrophy	sense organs	rs61667602	CRHR1	17	43785349	T	C	C	0.978713	0.092756	0.816021	1.17384	0.816561	0.996684	1	534	48780	-0.093554	9.1279e-12	B2_trans	FIVE_PRIME_UTR_INTRON_VARIANT	HIS
703.1	Ingrowing nail	dermatologic	rs11702230	LOC101928126	21	35377591	C	T	T	1.01091	0.0467933	0.922324	1.10801	0.816569	0.996684	1	1740	45735	0.099731	3.223e-09	B2_trans	INTERGENIC_VARIANT	HIS
292	Neurological disorders	mental disorders	rs78313563	ESS2	22	19136365	G	A	A	0.98201	0.0782678	0.842353	1.14482	0.816582	0.996684	1	3725	40015	0.40873	6.5914e-07	A2_Trans	UPSTREAM_GENE_VARIANT	HIS
801.1	Fracture of foot	injuries & poisonings	rs11702230	LOC101928126	21	35377591	C	T	T	1.02045	0.0873017	0.859967	1.21089	0.816602	0.996684	1	304	48841	0.099731	3.223e-09	B2_trans	INTERGENIC_VARIANT	HIS
724	Other and unspecified disorders of back	musculoskeletal	rs72655853	SBSPON	8	73985608	A	G	G	0.9767	0.101663	0.800249	1.19206	0.816612	0.996684	1	2354	46156	0.22523	8.3915e-07	A2_Trans	CODING_TRANSCRIPT_INTRON_VARIANT	HIS
250.14	Type 1 diabetes with neurological manifestations	endocrine/metabolic	rs62200027	CASC20	20	6469515	G	A	A	0.976937	0.100624	0.802075	1.18992	0.81663	0.996684	1	424	49110	-0.053006	3.3456e-06	B2_trans,A2_Trans	NON_CODING_TRANSCRIPT_INTRON_VARIANT	HIS
601.4	Balanoposthitis	genitourinary	rs467843	TRAPPC13	5	64945715	A	G	G	1.01487	0.0636468	0.895845	1.1497	0.816645	0.996684	1	843	48341	-0.089724	1.7259e-06	A2_Trans	CODING_TRANSCRIPT_INTRON_VARIANT	HIS
702	Degenerative skin conditions and other dermatoses	dermatologic	rs12660421	FOXP4-AS1	6	41488378	G	A	A	0.992195	0.0337985	0.928598	1.06015	0.816666	0.996684	1	4029	41452	0.35506	1.1424e-09	A2_Trans	DOWNSTREAM_GENE_VARIANT	HIS
318	Tobacco use disorder	mental disorders	rs13179014	SPEF2	5	35693227	A	C	C	0.99566	0.0187636	0.959708	1.03296	0.816674	0.996684	1	4639	33048	-0.061249	6.1057e-07	B2_trans	CODING_TRANSCRIPT_INTRON_VARIANT	HIS
751.2	Congenital anomalies of urinary system	congenital anomalies	rs9461128	TMEM14B	6	10753875	T	C	C	1.03093	0.131431	0.796809	1.33383	0.816734	0.996684	1	710	48528	0.13046	3.4269e-06	B2_trans	CODING_TRANSCRIPT_INTRON_VARIANT	HIS
295.2	Paranoid disorders	mental disorders	rs10129899	LINC00637	14	104330432	C	A	A	0.978976	0.0916994	0.817932	1.17173	0.816756	0.996684	1	368	49107	-0.057002	2.1916e-06	B2_trans	INTERGENIC_VARIANT	HIS
379.5	Disorders of iris and ciliary body	sense organs	rs10774671	OAS1	12	113357193	G	A	A	0.980368	0.0855748	0.828987	1.15939	0.816778	0.996684	1	442	48968	0.12569	3.6032e-11	A2_Trans	SPLICE_ACCEPTOR_VARIANT	HIS
274.11	Gouty arthropathy	endocrine/metabolic	rs9501257	HLA-DPB1	6	33055355	A	G	G	1.02065	0.0882398	0.858555	1.21335	0.8168	0.996684	1	652	48473	0.17269	4.1339e-08	A2_Trans	THREE_PRIME_UTR_EXON_VARIANT	HIS
727.6	Rupture of tendon, nontraumatic	musculoskeletal	rs9896243	NSF	17	44826056	C	G	G	0.988431	0.0502362	0.895746	1.0907	0.816815	0.996684	1	1095	47114	-0.13155	3.2234e-08	A2_Trans	CODING_TRANSCRIPT_INTRON_VARIANT	HIS
427.3	Other specified cardiac dysrhythmias	circulatory system	rs2284028	NCF4	22	37265172	A	C	C	0.987792	0.0530309	0.890278	1.09599	0.816837	0.996684	1	3527	43778	0.31271	4.1737e-06	A2_Trans	CODING_TRANSCRIPT_INTRON_VARIANT	HIS
594.3	Calculus of ureter	genitourinary	rs9461128	TMEM14B	6	10753875	T	C	C	0.975135	0.10873	0.787977	1.20675	0.816866	0.996684	1	590	48388	0.13046	3.4269e-06	B2_trans	CODING_TRANSCRIPT_INTRON_VARIANT	HIS
514	Abnormal findings examination of lungs	respiratory	rs8052423	SLC22A31	16	89269178	G	T	T	0.988117	0.0516304	0.893018	1.09334	0.816896	0.996684	1	2444	45335	0.13037	1.0019e-06	A2_Trans	UPSTREAM_GENE_VARIANT	HIS
474	Acute and chronic tonsillitis	respiratory	rs505922	ABO	9	136149229	T	C	C	1.01513	0.0648578	0.893953	1.15273	0.816897	0.996684	1	979	48128	-0.099884	2.0889e-20	B2_trans	CODING_TRANSCRIPT_INTRON_VARIANT	HIS
601.1	Prostatitis	genitourinary	rs9497053	UTRN	6	145026256	G	A	A	1.01058	0.0454599	0.924432	1.10476	0.816923	0.996684	1	1219	47408	-0.064841	1.0064e-06	B2_trans	CODING_TRANSCRIPT_INTRON_VARIANT	HIS
705.3	Hidradenitis	dermatologic	rs10774671	OAS1	12	113357193	G	A	A	1.02593	0.110563	0.826047	1.27417	0.816926	0.996684	1	199	49357	0.12569	3.6032e-11	A2_Trans	SPLICE_ACCEPTOR_VARIANT	HIS
241.2	Nontoxic multinodular goiter	endocrine/metabolic	rs7089827	TFAM	10	60157611	C	T	T	1.0268	0.114267	0.820774	1.28455	0.81694	0.996684	1	214	49211	-0.14471	2.0338e-06	A2_Trans	THREE_PRIME_UTR_EXON_VARIANT	HIS
741.3	Difficulty in walking	musculoskeletal	rs2277732	DPP9	19	4723670	C	A	A	1.01093	0.046962	0.922033	1.1084	0.816966	0.996684	1	1613	46640	0.11697	6.1912e-22	B2_trans,A2_Trans	FIVE_PRIME_UTR_INTRON_VARIANT	HIS
342	Hemiplegia	neurological	rs117169628	SLC22A31	16	89262657	G	A	A	0.966065	0.149183	0.721144	1.29417	0.816986	0.996684	1	366	49120	0.081201	5.77e-07	B2_trans	SYNONYMOUS_VARIANT	HIS
303.4	Somatoform disorder	mental disorders	rs10774671	OAS1	12	113357193	G	A	A	1.01134	0.0487201	0.919234	1.11267	0.816989	0.996684	1	764	47909	0.12569	3.6032e-11	A2_Trans	SPLICE_ACCEPTOR_VARIANT	HIS
700	Corns and callosities	dermatologic	rs10129899	LINC00637	14	104330432	C	A	A	0.992313	0.0333452	0.929534	1.05933	0.816992	0.996684	1	1940	45519	-0.057002	2.1916e-06	B2_trans	INTERGENIC_VARIANT	HIS
626	Disorders of menstruation and other abnormal bleeding from female genital tract	genitourinary	rs1453205	LOC101928196	2	19901073	C	T	T	1.01137	0.0488494	0.919027	1.11299	0.817005	0.996684	1	641	47443	0.096992	3.6368e-06	A2_Trans	INTERGENIC_VARIANT	HIS
333.4	Torsion dystonia	neurological	rs34488998	NKAIN3	8	63408372	G	A	A	1.06063	0.254444	0.644143	1.74642	0.817044	0.996684	1	276	49250	0.1355	3.4644e-06	B2_trans	CODING_TRANSCRIPT_INTRON_VARIANT	HIS
378	Strabismus and other disorders of binocular eye movements	sense organs	rs12567716	FOXD2	1	48197570	T	C	C	0.985842	0.0616368	0.873659	1.11243	0.817048	0.996684	1	1061	47273	-0.090753	1.4878e-06	B2_trans	INTERGENIC_VARIANT	HIS
801	Fracture of ankle and foot	injuries & poisonings	rs76423999	SLC12A7	5	1098067	T	A	A	0.988993	0.0478436	0.900469	1.08622	0.817056	0.996684	1	1030	47052	0.18412	3.8813e-07	A2_Trans	CODING_TRANSCRIPT_INTRON_VARIANT	HIS
565.1	Anal and rectal polyp	digestive	rs12809318	FBRSL1	12	133140840	T	C	C	1.01708	0.07322	0.881111	1.17403	0.817065	0.996684	1	1344	47902	-0.062781	9.5289e-09	B2_trans	CODING_TRANSCRIPT_INTRON_VARIANT	HIS
285.21	Anemia in chronic kidney disease	hematopoietic	rs1453205	LOC101928196	2	19901073	C	T	T	0.98932	0.0464209	0.903281	1.08355	0.817071	0.996684	1	464	48263	0.096992	3.6368e-06	A2_Trans	INTERGENIC_VARIANT	HIS
401.22	Hypertensive chronic kidney disease	circulatory system	rs8052423	SLC22A31	16	89269178	G	T	T	1.01036	0.044546	0.925886	1.10254	0.817073	0.996684	1	1334	45631	0.13037	1.0019e-06	A2_Trans	UPSTREAM_GENE_VARIANT	HIS
371.3	Inflammation of eyelids	sense organs	rs11085727	TYK2	19	10466123	C	T	T	1.00695	0.0299438	0.949554	1.06782	0.817074	0.996684	1	3643	42825	0.17253	2.3333e-18	A2_Trans,B2_trans	CODING_TRANSCRIPT_INTRON_VARIANT	HIS
1008	NA	NA	rs13050728	IFNAR2	21	34615210	T	C	C	1.02372	0.101389	0.839228	1.24878	0.817119	0.996684	1	452	49092	-0.10657	4.0686e-21	B2_trans,A2_Trans	CODING_TRANSCRIPT_INTRON_VARIANT	HIS
726.3	Bursitis	musculoskeletal	rs10129899	LINC00637	14	104330432	C	A	A	1.00962	0.0413964	0.930938	1.09495	0.817127	0.996684	1	1841	46479	-0.057002	2.1916e-06	B2_trans	INTERGENIC_VARIANT	HIS
365.1	Open-angle glaucoma	sense organs	rs622568	SEC61G	7	54647894	A	C	C	0.994182	0.0252363	0.946203	1.04459	0.817133	0.996684	1	2060	40644	0.11965	2.6006e-06	A2_Trans	INTERGENIC_VARIANT	HIS
197	Chemotherapy	neoplasms	rs495828	ABO	9	136154867	G	T	T	0.982314	0.077181	0.844411	1.14274	0.817162	0.996684	1	367	48765	-0.13432	6.5649e-10	A2_Trans	UPSTREAM_GENE_VARIANT	HIS
681.3	Cellulitis and abscess of arm/hand	dermatologic	rs495828	ABO	9	136154867	G	T	T	0.982973	0.0742828	0.84979	1.13703	0.817162	0.996684	1	1034	48052	-0.13432	6.5649e-10	A2_Trans	UPSTREAM_GENE_VARIANT	HIS
497	Bronchitis	respiratory	rs732990	CIB4	2	26842146	C	G	G	1.00813	0.0350298	0.941239	1.07978	0.817168	0.996684	1	4094	43739	0.056389	5.6358e-07	B2_trans	CODING_TRANSCRIPT_INTRON_VARIANT	HIS
187	Cancer of other male genital organs	neoplasms	rs10129899	LINC00637	14	104330432	C	A	A	0.977936	0.096513	0.809391	1.18158	0.817185	0.996684	1	215	49289	-0.057002	2.1916e-06	B2_trans	INTERGENIC_VARIANT	HIS
535.9	Gastritis and duodenitis, NOS	digestive	rs4830964	.	23	15515319	C	G	G	0.992006	0.0347265	0.926734	1.06188	0.817224	0.996684	1	2552	46125	0.046578	2.9701e-06	B2_trans	SEQUENCE_VARIANT	HIS
530	Diseases of esophagus	digestive	rs12809318	FBRSL1	12	133140840	T	C	C	1.00376	0.0162315	0.972328	1.0362	0.817234	0.996684	1	4572	28014	-0.062781	9.5289e-09	B2_trans	CODING_TRANSCRIPT_INTRON_VARIANT	HIS
389.2	Conductive hearing loss	sense organs	rs62200027	CASC20	20	6469515	G	A	A	1.01429	0.0614137	0.899266	1.14403	0.817238	0.996684	1	820	48328	-0.053006	3.3456e-06	B2_trans,A2_Trans	NON_CODING_TRANSCRIPT_INTRON_VARIANT	HIS
428.3	Heart failure with reduced EF [Systolic or combined heart failure]	circulatory system	rs1878527	ANKRD30BL	2	133056313	T	C	C	0.987901	0.0526754	0.890997	1.09534	0.817245	0.996684	1	784	47100	-0.077457	2.0215e-06	B2_trans	INTERGENIC_VARIANT	HIS
701	Other hypertrophic and atrophic conditions of skin	dermatologic	rs75505823	LRP1	12	57540956	G	T	T	0.978686	0.093231	0.815239	1.1749	0.817248	0.996684	1	4519	41986	-0.20852	3.0745e-06	A2_Trans	CODING_TRANSCRIPT_INTRON_VARIANT	HIS
291	Other specified nonpsychotic and/or transient mental disorders	mental disorders	rs622568	SEC61G	7	54647894	A	C	C	0.98678	0.0575969	0.881442	1.10471	0.817267	0.996684	1	1566	47117	0.11965	2.6006e-06	A2_Trans	INTERGENIC_VARIANT	HIS
509	Respiratory failure, insufficiency, arrest	respiratory	rs7560588	BCL11A	2	60727416	G	A	A	0.98867	0.0493147	0.897583	1.089	0.817274	0.996684	1	1349	46432	-0.12371	2.3396e-07	A2_Trans	CODING_TRANSCRIPT_INTRON_VARIANT	HIS
687.4	Disturbance of skin sensation	dermatologic	rs2284028	NCF4	22	37265172	A	C	C	1.00967	0.0416726	0.930485	1.0956	0.817296	0.996684	1	5547	40310	0.31271	4.1737e-06	A2_Trans	CODING_TRANSCRIPT_INTRON_VARIANT	HIS
716.9	Arthropathy NOS	musculoskeletal	rs2277732	DPP9	19	4723670	C	A	A	1.00785	0.0338276	0.943191	1.07693	0.817309	0.996684	1	3441	43289	0.11697	6.1912e-22	B2_trans,A2_Trans	FIVE_PRIME_UTR_INTRON_VARIANT	HIS
426.9	Cardiac pacemaker/device in situ	circulatory system	rs111783124	LOC101928126	21	35362848	G	A	A	0.985545	0.06303	0.871015	1.11514	0.817313	0.996684	1	306	48267	0.13532	2.1558e-07	A2_Trans	INTERGENIC_VARIANT	HIS
601.3	Orchitis and epididymitis	genitourinary	rs76423999	SLC12A7	5	1098067	T	A	A	1.01612	0.0692319	0.887185	1.16379	0.817336	0.996684	1	996	47966	0.18412	3.8813e-07	A2_Trans	CODING_TRANSCRIPT_INTRON_VARIANT	HIS
817	Concussion	injuries & poisonings	rs34488998	NKAIN3	8	63408372	G	A	A	1.03269	0.139289	0.785973	1.35685	0.817359	0.996684	1	1336	47543	0.1355	3.4644e-06	B2_trans	CODING_TRANSCRIPT_INTRON_VARIANT	HIS
519.9	Symptoms involving respiratory system and other chest symptoms	respiratory	rs76423999	SLC12A7	5	1098067	T	A	A	1.02247	0.0962392	0.846707	1.23473	0.817367	0.996684	1	1019	48347	0.18412	3.8813e-07	A2_Trans	CODING_TRANSCRIPT_INTRON_VARIANT	HIS
726.1	Enthesopathy	musculoskeletal	rs6869036	MGAT1	5	180223327	C	T	T	0.980163	0.0867728	0.82687	1.16188	0.817387	0.996684	1	4715	39960	0.25536	1.7578e-06	A2_Trans	FIVE_PRIME_UTR_INTRON_VARIANT	HIS
737	Curvature of spine	musculoskeletal	rs67959919	LZTFL1	3	45871908	G	A	A	1.04076	0.173026	0.741432	1.46093	0.817391	0.996684	1	856	48519	0.59355	1.6043e-80	A2_Trans	CODING_TRANSCRIPT_INTRON_VARIANT	HIS
198.2	Secondary malignancy of respiratory organs	neoplasms	rs72655853	SBSPON	8	73985608	A	G	G	1.05638	0.237613	0.66308	1.68298	0.817432	0.996684	1	92	49459	0.22523	8.3915e-07	A2_Trans	CODING_TRANSCRIPT_INTRON_VARIANT	HIS
687.2	NA	NA	rs7960611	CLEC1A	12	10230416	G	A	A	1.01267	0.054554	0.909982	1.12695	0.817439	0.996684	1	2557	46291	-0.1584	3.3086e-07	A2_Trans	CODING_TRANSCRIPT_INTRON_VARIANT	HIS
565	Anal and rectal conditions	digestive	rs2277732	DPP9	19	4723670	C	A	A	0.990282	0.0423062	0.911481	1.0759	0.817449	0.996684	1	2444	45437	0.11697	6.1912e-22	B2_trans,A2_Trans	FIVE_PRIME_UTR_INTRON_VARIANT	HIS
733	Other disorders of bone and cartilage	musculoskeletal	rs75505823	LRP1	12	57540956	G	T	T	0.963707	0.160193	0.704025	1.31917	0.817493	0.996684	1	1983	46744	-0.20852	3.0745e-06	A2_Trans	CODING_TRANSCRIPT_INTRON_VARIANT	HIS
395	Heart valve disorders	circulatory system	rs9896243	NSF	17	44826056	C	G	G	1.01086	0.0468219	0.922226	1.10802	0.817502	0.996684	1	1412	46555	-0.13155	3.2234e-08	A2_Trans	CODING_TRANSCRIPT_INTRON_VARIANT	HIS
724.9	Other unspecified back disorders	musculoskeletal	rs72655853	SBSPON	8	73985608	A	G	G	0.95136	0.216093	0.622883	1.45306	0.81751	0.996684	1	469	49015	0.22523	8.3915e-07	A2_Trans	CODING_TRANSCRIPT_INTRON_VARIANT	HIS
681.7	Cellulitis and abscess of trunk	dermatologic	rs8080583	KANSL1	17	44162597	C	A	A	1.01516	0.065196	0.893383	1.15353	0.817534	0.996684	1	1148	47807	-0.12662	2.0785e-08	A2_Trans	CODING_TRANSCRIPT_INTRON_VARIANT	HIS
071.1	HIV infection, symptomatic	infectious diseases	rs9461128	TMEM14B	6	10753875	T	C	C	1.02681	0.114662	0.82014	1.28555	0.817537	0.996684	1	77	49075	0.13046	3.4269e-06	B2_trans	CODING_TRANSCRIPT_INTRON_VARIANT	HIS
585.31	Renal dialysis	genitourinary	rs11702230	LOC101928126	21	35377591	C	T	T	1.01957	0.0840057	0.864791	1.20205	0.817537	0.996684	1	106	48968	0.099731	3.223e-09	B2_trans	INTERGENIC_VARIANT	HIS
286.7	Other and unspecified coagulation defects	hematopoietic	rs12660421	FOXP4-AS1	6	41488378	G	A	A	1.02539	0.108657	0.828701	1.26875	0.81754	0.996684	1	461	48973	0.35506	1.1424e-09	A2_Trans	DOWNSTREAM_GENE_VARIANT	HIS
512	Other symptoms of respiratory system	respiratory	rs7605877	FOXI3	2	88559025	T	C	C	1.00519	0.0224561	0.961911	1.05042	0.81756	0.996684	1	9023	25287	-0.071053	3.3369e-06	B2_trans	INTERGENIC_VARIANT	HIS
224	Benign neoplasm of eye	neoplasms	rs7960611	CLEC1A	12	10230416	G	A	A	1.01261	0.0543315	0.910323	1.12639	0.817578	0.996684	1	709	48119	-0.1584	3.3086e-07	A2_Trans	CODING_TRANSCRIPT_INTRON_VARIANT	HIS
764	Sciatica	symptoms	rs10086829	COL14A1	8	121149129	G	A	A	1.00854	0.0368514	0.938261	1.08408	0.817583	0.996684	1	2933	43932	-0.097352	3.8599e-06	A2_Trans	FIVE_PRIME_UTR_INTRON_VARIANT	HIS
819	Skull and face fracture and other intercranial injury	injuries & poisonings	rs7960611	CLEC1A	12	10230416	G	A	A	1.0068	0.0294029	0.950424	1.06653	0.817604	0.996684	1	1855	44415	-0.1584	3.3086e-07	A2_Trans	CODING_TRANSCRIPT_INTRON_VARIANT	HIS
707.2	Chronic ulcer of leg or foot	dermatologic	rs12567716	FOXD2	1	48197570	T	C	C	1.01458	0.0627748	0.897124	1.14741	0.817637	0.996684	1	722	47699	-0.090753	1.4878e-06	B2_trans	INTERGENIC_VARIANT	HIS
736.6	Unequal leg length (acquired)	musculoskeletal	rs1250993	LOC101929525	10	81399565	C	G	G	1.01946	0.0835881	0.865405	1.20094	0.817659	0.996684	1	408	48987	0.12403	5.3767e-08	A2_Trans	INTERGENIC_VARIANT	HIS
591	Urinary tract infection	genitourinary	rs721917	SFTPD	10	81706324	A	G	G	1.00543	0.0234728	0.960219	1.05276	0.81766	0.996684	1	4086	41154	0.055247	2.0819e-07	B2_trans	SYNONYMOUS_VARIANT	HIS
361.1	Retinal detachment with retinal defect	sense organs	rs12809318	FBRSL1	12	133140840	T	C	C	0.980283	0.0863804	0.827608	1.16112	0.817677	0.996684	1	221	49186	-0.062781	9.5289e-09	B2_trans	CODING_TRANSCRIPT_INTRON_VARIANT	HIS
426.24	Atrioventricular block, complete	circulatory system	rs9461128	TMEM14B	6	10753875	T	C	C	1.04394	0.186555	0.724238	1.50478	0.817679	0.996684	1	124	49339	0.13046	3.4269e-06	B2_trans	CODING_TRANSCRIPT_INTRON_VARIANT	HIS
427.7	Tachycardia NOS	circulatory system	rs9268576	HLA-DRA	6	32395641	T	C	C	0.982942	0.0746356	0.849177	1.13778	0.817689	0.996684	1	2226	46450	0.095134	9.9752e-07	B2_trans	INTERGENIC_VARIANT	HIS
854	Complications of cardiac/vascular device, implant, and graft	injuries & poisonings	rs1250993	LOC101929525	10	81399565	C	G	G	0.984621	0.067235	0.863055	1.12331	0.817694	0.996684	1	567	48619	0.12403	5.3767e-08	A2_Trans	INTERGENIC_VARIANT	HIS
585.3	Chronic renal failure [CKD]	genitourinary	rs111783124	LOC101928126	21	35362848	G	A	A	0.992297	0.0335523	0.929141	1.05974	0.817719	0.996684	1	1403	43591	0.13532	2.1558e-07	A2_Trans	INTERGENIC_VARIANT	HIS
379.3	Aphakia and other disorders of lens	sense organs	rs495828	ABO	9	136154867	G	T	T	1.017	0.0731418	0.881176	1.17376	0.81772	0.996684	1	829	48217	-0.13432	6.5649e-10	A2_Trans	UPSTREAM_GENE_VARIANT	HIS
038	Septicemia	infectious diseases	rs467843	TRAPPC13	5	64945715	A	G	G	0.991747	0.0359575	0.924259	1.06416	0.817727	0.996684	1	1437	46431	-0.089724	1.7259e-06	A2_Trans	CODING_TRANSCRIPT_INTRON_VARIANT	HIS
367.4	NA	NA	rs10086829	COL14A1	8	121149129	G	A	A	1.00515	0.0222724	0.962212	1.05	0.81775	0.996684	1	7043	23087	-0.097352	3.8599e-06	A2_Trans	FIVE_PRIME_UTR_INTRON_VARIANT	HIS
292.11	Aphasia	mental disorders	rs4830964	.	23	15515319	C	G	G	1.01768	0.0760653	0.876729	1.1813	0.817755	0.996684	1	245	49298	0.046578	2.9701e-06	B2_trans	SEQUENCE_VARIANT	HIS
211	Benign neoplasm of other parts of digestive system	neoplasms	rs581342	LMNA	1	156095466	T	C	C	1.03217	0.137433	0.788437	1.35124	0.817803	0.996684	1	812	48635	0.090245	2.6355e-07	B2_trans	CODING_TRANSCRIPT_INTRON_VARIANT	HIS
707	Chronic ulcer of skin	dermatologic	rs6869036	MGAT1	5	180223327	C	T	T	1.03252	0.138918	0.786413	1.35564	0.81781	0.996684	1	1126	46766	0.25536	1.7578e-06	A2_Trans	FIVE_PRIME_UTR_INTRON_VARIANT	HIS
870.3	Other open wound of head and face	injuries & poisonings	rs9461128	TMEM14B	6	10753875	T	C	C	0.951568	0.215517	0.623723	1.45174	0.817822	0.996684	1	830	48689	0.13046	3.4269e-06	B2_trans	CODING_TRANSCRIPT_INTRON_VARIANT	HIS
272.13	Mixed hyperlipidemia	endocrine/metabolic	rs13050728	IFNAR2	21	34615210	T	C	C	0.995941	0.0176578	0.962062	1.03101	0.817828	0.996684	1	4095	36322	-0.10657	4.0686e-21	B2_trans,A2_Trans	CODING_TRANSCRIPT_INTRON_VARIANT	HIS
502	Postinflammatory pulmonary fibrosis	respiratory	rs9268576	HLA-DRA	6	32395641	T	C	C	1.02828	0.121056	0.811086	1.30362	0.817831	0.996684	1	372	49002	0.095134	9.9752e-07	B2_trans	INTERGENIC_VARIANT	HIS
362.22	Macular degeneration, wet	sense organs	rs67579710	THBS3	1	155173527	G	A	A	1.03601	0.153594	0.766698	1.39992	0.817833	0.996684	1	178	49299	-0.10348	1.0252e-09	B2_trans	CODING_TRANSCRIPT_INTRON_VARIANT	HIS
279.7	Other immunological findings	endocrine/metabolic	rs1250993	LOC101929525	10	81399565	C	G	G	1.02438	0.104616	0.834474	1.25751	0.817883	0.996684	1	460	49061	0.12403	5.3767e-08	A2_Trans	INTERGENIC_VARIANT	HIS
727	Other disorders of synovium, tendon, and bursa	musculoskeletal	rs7960611	CLEC1A	12	10230416	G	A	A	1.00518	0.0224358	0.961936	1.05037	0.817891	0.996684	1	4270	39278	-0.1584	3.3086e-07	A2_Trans	CODING_TRANSCRIPT_INTRON_VARIANT	HIS
611.1	Abnormal mammogram	genitourinary	rs72655853	SBSPON	8	73985608	A	G	G	1.04781	0.202879	0.704032	1.55946	0.81793	0.996684	1	384	49036	0.22523	8.3915e-07	A2_Trans	CODING_TRANSCRIPT_INTRON_VARIANT	HIS
369	Infection of the eye	sense organs	rs7605877	FOXI3	2	88559025	T	C	C	1.01167	0.0503941	0.916518	1.11669	0.817985	0.996684	1	3373	44566	-0.071053	3.3369e-06	B2_trans	INTERGENIC_VARIANT	HIS
562.2	Diverticulitis	digestive	rs7960611	CLEC1A	12	10230416	G	A	A	0.988678	0.0494785	0.897302	1.08936	0.817988	0.996684	1	1053	47612	-0.1584	3.3086e-07	A2_Trans	CODING_TRANSCRIPT_INTRON_VARIANT	HIS
704.11	Alopecia Areata	dermatologic	rs12259804	PLEKHS1	10	115573378	T	C	C	0.931215	0.309679	0.507518	1.70863	0.817995	0.996684	1	201	49250	-0.27547	4.8674e-08	A2_Trans	INTERGENIC_VARIANT	HIS
008	Intestinal infection	infectious diseases	rs35705950	MUC5B	11	1241221	G	T	T	1.0206	0.0886235	0.857867	1.21421	0.818007	0.996684	1	2013	46816	-0.11177	1.2224e-08	B2_trans,A2_Trans	UPSTREAM_GENE_VARIANT	HIS
599.2	Retention of urine	genitourinary	rs467843	TRAPPC13	5	64945715	A	G	G	1.00839	0.0362905	0.939153	1.08272	0.818008	0.996684	1	1803	46063	-0.089724	1.7259e-06	A2_Trans	CODING_TRANSCRIPT_INTRON_VARIANT	HIS
327.7	Sleep related movement disorders	neurological	rs10774679	OAS3	12	113374748	C	T	T	1.00961	0.04157	0.930613	1.09531	0.818031	0.996684	1	1803	46375	0.075824	4.6954e-12	B2_trans	UPSTREAM_GENE_VARIANT	HIS
411.3	Angina pectoris	circulatory system	rs12809318	FBRSL1	12	133140840	T	C	C	0.992737	0.0316889	0.932955	1.05635	0.818073	0.996684	1	2436	44468	-0.062781	9.5289e-09	B2_trans	CODING_TRANSCRIPT_INTRON_VARIANT	HIS
1005	NA	NA	rs77534576	DLX4	17	47940666	C	T	T	0.990556	0.0412528	0.913618	1.07397	0.818084	0.996684	1	7416	34928	0.20794	1.7585e-10	B2_trans	INTERGENIC_VARIANT	HIS
735.21	Hammer toe (acquired)	musculoskeletal	rs67579710	THBS3	1	155173527	G	A	A	0.984149	0.0694688	0.858873	1.1277	0.818086	0.996684	1	979	47386	-0.10348	1.0252e-09	B2_trans	CODING_TRANSCRIPT_INTRON_VARIANT	HIS
250.7	Diabetic retinopathy	endocrine/metabolic	rs76073397	MIR548H2	16	11386452	T	C	C	1.01212	0.0523965	0.913343	1.12159	0.818089	0.996684	1	2010	43012	0.14454	9.6663e-07	A2_Trans,B2_trans	INTERGENIC_VARIANT	HIS
351	Other peripheral nerve disorders	neurological	rs10086829	COL14A1	8	121149129	G	A	A	1.00548	0.0237763	0.959702	1.05345	0.818097	0.996684	1	3991	37570	-0.097352	3.8599e-06	A2_Trans	FIVE_PRIME_UTR_INTRON_VARIANT	HIS
371.1	Uveitis, noninfectious or NOS	sense organs	rs7671107	LOC101929161	4	25449225	G	A	A	0.984447	0.068174	0.861316	1.12518	0.818152	0.996684	1	340	48834	-0.064456	1.0803e-06	B2_trans	INTERGENIC_VARIANT	HIS
550.2	Diaphragmatic hernia	digestive	rs72655853	SBSPON	8	73985608	A	G	G	0.977711	0.0980428	0.806783	1.18485	0.818163	0.996684	1	1779	46677	0.22523	8.3915e-07	A2_Trans	CODING_TRANSCRIPT_INTRON_VARIANT	HIS
395.1	Nonrheumatic mitral valve disorders	circulatory system	rs622568	SEC61G	7	54647894	A	C	C	0.981829	0.0797733	0.839716	1.14799	0.818182	0.996684	1	999	48194	0.11965	2.6006e-06	A2_Trans	INTERGENIC_VARIANT	HIS
195.1	Malignant neoplasm, other	neoplasms	rs35508621	LZTFL1	3	45880481	T	C	C	0.95229	0.21268	0.627676	1.44478	0.818202	0.996684	1	452	49032	0.38931	6.0917e-89	B2_trans	CODING_TRANSCRIPT_INTRON_VARIANT	HIS
800.3	Fracture of tibia and fibula	injuries & poisonings	rs117169628	SLC22A31	16	89262657	G	A	A	1.02566	0.110223	0.826382	1.27299	0.818213	0.996684	1	336	48950	0.081201	5.77e-07	B2_trans	SYNONYMOUS_VARIANT	HIS
568	Other disorders of peritoneum	digestive	rs67579710	THBS3	1	155173527	G	A	A	1.03992	0.170334	0.744753	1.45207	0.818235	0.996684	1	447	49090	-0.10348	1.0252e-09	B2_trans	CODING_TRANSCRIPT_INTRON_VARIANT	HIS
803.1	Fracture of humerus	injuries & poisonings	rs78313563	ESS2	22	19136365	G	A	A	0.923889	0.344537	0.470272	1.81506	0.818273	0.996684	1	164	49294	0.40873	6.5914e-07	A2_Trans	UPSTREAM_GENE_VARIANT	HIS
367	Disorders of refraction and accommodation; blindness and low vision	sense organs	rs9577395	ATP11A	13	113534984	C	G	G	0.995144	0.0211934	0.954654	1.03735	0.818337	0.996684	1	4709	15389	0.064829	8.6068e-07	B2_trans,A2_Trans	CODING_TRANSCRIPT_INTRON_VARIANT	HIS
443.9	Peripheral vascular disease, unspecified	circulatory system	rs2924480	ELF5	11	34529831	T	C	C	0.99225	0.0338728	0.928514	1.06036	0.818339	0.996684	1	2066	45185	-0.11648	2.817e-07	A2_Trans	CODING_TRANSCRIPT_INTRON_VARIANT	HIS
696.4	Psoriasis	dermatologic	rs61667602	CRHR1	17	43785349	T	C	C	1.01196	0.0517786	0.914304	1.12005	0.818349	0.996684	1	580	47754	-0.093554	9.1279e-12	B2_trans	FIVE_PRIME_UTR_INTRON_VARIANT	HIS
574.2	Calculus of bile duct	digestive	rs622568	SEC61G	7	54647894	A	C	C	0.977362	0.0997051	0.803871	1.1883	0.818353	0.996684	1	367	49022	0.11965	2.6006e-06	A2_Trans	INTERGENIC_VARIANT	HIS
363	Chorioretinal inflammations, scars, and other disorders of choroid	sense organs	rs12259804	PLEKHS1	10	115573378	T	C	C	0.956592	0.193263	0.654969	1.39712	0.818381	0.996684	1	941	48081	-0.27547	4.8674e-08	A2_Trans	INTERGENIC_VARIANT	HIS
599.5	Frequency of urination and polyuria	genitourinary	rs11702230	LOC101928126	21	35377591	C	T	T	0.990577	0.0412356	0.913668	1.07396	0.818403	0.996684	1	3306	43239	0.099731	3.223e-09	B2_trans	INTERGENIC_VARIANT	HIS
569	Other disorders of intestine	digestive	rs1878527	ANKRD30BL	2	133056313	T	C	C	0.976636	0.102975	0.798142	1.19505	0.818419	0.996684	1	1267	48036	-0.077457	2.0215e-06	B2_trans	INTERGENIC_VARIANT	HIS
339	Other headache syndromes	neurological	rs76423999	SLC12A7	5	1098067	T	A	A	1.0053	0.0230261	0.960939	1.05171	0.81843	0.996684	1	6063	34387	0.18412	3.8813e-07	A2_Trans	CODING_TRANSCRIPT_INTRON_VARIANT	HIS
695	Erythematous conditions	dermatologic	rs2924480	ELF5	11	34529831	T	C	C	1.00765	0.0332262	0.944125	1.07546	0.818479	0.996684	1	2365	44891	-0.11648	2.817e-07	A2_Trans	CODING_TRANSCRIPT_INTRON_VARIANT	HIS
724.8	Other symptoms referable to back	musculoskeletal	rs10774679	OAS3	12	113374748	C	T	T	1.01667	0.0720284	0.882812	1.17082	0.818484	0.996684	1	1638	47612	0.075824	4.6954e-12	B2_trans	UPSTREAM_GENE_VARIANT	HIS
290.3	Other persistent mental disorders due to conditions classified elsewhere	mental disorders	rs61667602	CRHR1	17	43785349	T	C	C	1.00971	0.0421201	0.929705	1.09661	0.81849	0.996684	1	1277	46315	-0.093554	9.1279e-12	B2_trans	FIVE_PRIME_UTR_INTRON_VARIANT	HIS
585.3	Chronic renal failure [CKD]	genitourinary	rs11234800	ME3	11	86479407	G	C	C	0.991812	0.0358294	0.924552	1.06397	0.818504	0.996684	1	1403	43591	-0.077173	3.0702e-06	B2_trans	INTERGENIC_VARIANT	HIS
740	Osteoarthrosis	musculoskeletal	rs10129899	LINC00637	14	104330432	C	A	A	1.00376	0.016352	0.972099	1.03645	0.818511	0.996684	1	5126	27746	-0.057002	2.1916e-06	B2_trans	INTERGENIC_VARIANT	HIS
735.1	Flat foot	musculoskeletal	rs915823	TMPRSS2	21	42851454	A	C	C	1.0114	0.0493996	0.918065	1.11422	0.818516	0.996684	1	1727	46011	-0.066039	1.6687e-06	B2_trans	CODING_TRANSCRIPT_INTRON_VARIANT	HIS
801	Fracture of ankle and foot	injuries & poisonings	rs77534576	DLX4	17	47940666	C	T	T	0.981918	0.0795291	0.840195	1.14755	0.818523	0.996684	1	1030	47052	0.20794	1.7585e-10	B2_trans	INTERGENIC_VARIANT	HIS
474.2	Chronic tonsillitis and adenoiditis	respiratory	rs72655853	SBSPON	8	73985608	A	G	G	0.958579	0.184376	0.667863	1.37584	0.818527	0.996684	1	373	48987	0.22523	8.3915e-07	A2_Trans	CODING_TRANSCRIPT_INTRON_VARIANT	HIS
300.13	Phobia	mental disorders	rs34488998	NKAIN3	8	63408372	G	A	A	1.06695	0.282478	0.613338	1.85606	0.818539	0.996684	1	312	49249	0.1355	3.4644e-06	B2_trans	CODING_TRANSCRIPT_INTRON_VARIANT	HIS
537	Other disorders of stomach and duodenum	digestive	rs766826	ELF5	11	34528766	C	T	T	1.01485	0.06424	0.894786	1.15102	0.818551	0.996684	1	1229	47905	-0.082134	1.155e-11	B2_trans	CODING_TRANSCRIPT_INTRON_VARIANT	HIS
272.9	Unspecified disorder of lipoid metabolism	endocrine/metabolic	rs7560588	BCL11A	2	60727416	G	A	A	0.967313	0.144869	0.728207	1.28493	0.818557	0.996684	1	562	48993	-0.12371	2.3396e-07	A2_Trans	CODING_TRANSCRIPT_INTRON_VARIANT	HIS
287	Purpura and other hemorrhagic conditions	hematopoietic	rs11702230	LOC101928126	21	35377591	C	T	T	1.01202	0.0520844	0.913807	1.12079	0.818559	0.996684	1	1473	46417	0.099731	3.223e-09	B2_trans	INTERGENIC_VARIANT	HIS
451	Phlebitis and thrombophlebitis	circulatory system	rs12809318	FBRSL1	12	133140840	T	C	C	1.02286	0.0985319	0.843229	1.24076	0.818568	0.996684	1	546	48950	-0.062781	9.5289e-09	B2_trans	CODING_TRANSCRIPT_INTRON_VARIANT	HIS
681.7	Cellulitis and abscess of trunk	dermatologic	rs76073397	MIR548H2	16	11386452	T	C	C	1.02711	0.1166	0.817269	1.29082	0.818576	0.996684	1	1148	47807	0.14454	9.6663e-07	A2_Trans,B2_trans	INTERGENIC_VARIANT	HIS
745	Pain in joint	musculoskeletal	rs75505823	LRP1	12	57540956	G	T	T	1.01294	0.0560379	0.907575	1.13053	0.818583	0.996684	1	5440	11713	-0.20852	3.0745e-06	A2_Trans	CODING_TRANSCRIPT_INTRON_VARIANT	HIS
210	Benign neoplasm of lip, oral cavity, and pharynx	neoplasms	rs9268576	HLA-DRA	6	32395641	T	C	C	0.963429	0.162433	0.70074	1.32459	0.818587	0.996684	1	448	49087	0.095134	9.9752e-07	B2_trans	INTERGENIC_VARIANT	HIS
316	Substance addiction and disorders	mental disorders	rs2277732	DPP9	19	4723670	C	A	A	1.0052	0.0226253	0.961601	1.05078	0.8186	0.996684	1	2371	39724	0.11697	6.1912e-22	B2_trans,A2_Trans	FIVE_PRIME_UTR_INTRON_VARIANT	HIS
371.2	Conjunctivitis, noninfectious	sense organs	rs581342	LMNA	1	156095466	T	C	C	0.984535	0.0679601	0.861755	1.12481	0.818611	0.996684	1	2026	46459	0.090245	2.6355e-07	B2_trans	CODING_TRANSCRIPT_INTRON_VARIANT	HIS
292.3	Memory loss	mental disorders	rs495828	ABO	9	136154867	G	T	T	0.988767	0.0492591	0.897769	1.08899	0.818611	0.996684	1	1682	46519	-0.13432	6.5649e-10	A2_Trans	UPSTREAM_GENE_VARIANT	HIS
474.2	Chronic tonsillitis and adenoiditis	respiratory	rs467843	TRAPPC13	5	64945715	A	G	G	1.01778	0.0768734	0.875429	1.18329	0.818627	0.996684	1	373	48987	-0.089724	1.7259e-06	A2_Trans	CODING_TRANSCRIPT_INTRON_VARIANT	HIS
333.4	Torsion dystonia	neurological	rs35508621	LZTFL1	3	45880481	T	C	C	1.05271	0.22404	0.67859	1.6331	0.818638	0.996684	1	276	49250	0.38931	6.0917e-89	B2_trans	CODING_TRANSCRIPT_INTRON_VARIANT	HIS
510	Other diseases of lung	respiratory	rs11234800	ME3	11	86479407	G	C	C	1.01597	0.0690894	0.887301	1.16329	0.818639	0.996684	1	1594	47100	-0.077173	3.0702e-06	B2_trans	INTERGENIC_VARIANT	HIS
741.2	Stiffness of joint	musculoskeletal	rs1453205	LOC101928196	2	19901073	C	T	T	0.984644	0.0674898	0.862645	1.1239	0.818642	0.996684	1	710	48574	0.096992	3.6368e-06	A2_Trans	INTERGENIC_VARIANT	HIS
1090	NA	NA	rs12567716	FOXD2	1	48197570	T	C	C	1.02169	0.0935749	0.850485	1.22735	0.818649	0.996684	1	852	48323	-0.090753	1.4878e-06	B2_trans	INTERGENIC_VARIANT	HIS
362.9	Retinal edema	sense organs	rs8052423	SLC22A31	16	89269178	G	T	T	0.978631	0.0942242	0.813608	1.17713	0.818676	0.996684	1	585	48608	0.13037	1.0019e-06	A2_Trans	UPSTREAM_GENE_VARIANT	HIS
293.1	Swelling, mass, or lump in head and neck [Space-occupying lesion, intracranial NOS]	mental disorders	rs75505823	LRP1	12	57540956	G	T	T	1.03856	0.165062	0.751502	1.43527	0.818704	0.996684	1	1486	47372	-0.20852	3.0745e-06	A2_Trans	CODING_TRANSCRIPT_INTRON_VARIANT	HIS
994.2	Sepsis	injuries & poisonings	rs1250993	LOC101929525	10	81399565	C	G	G	0.990021	0.0437574	0.908653	1.07868	0.818712	0.996684	1	1137	47237	0.12403	5.3767e-08	A2_Trans	INTERGENIC_VARIANT	HIS
362.21	Macular degeneration, dry	sense organs	rs721917	SFTPD	10	81706324	A	G	G	0.989759	0.0449155	0.906353	1.08084	0.81873	0.996684	1	725	47936	0.055247	2.0819e-07	B2_trans	SYNONYMOUS_VARIANT	HIS
433.8	Late effects of cerebrovascular disease	circulatory system	rs76423999	SLC12A7	5	1098067	T	A	A	0.987531	0.0547519	0.887046	1.0994	0.818741	0.996684	1	813	47656	0.18412	3.8813e-07	A2_Trans	CODING_TRANSCRIPT_INTRON_VARIANT	HIS
740.9	Osteoarthrosis NOS	musculoskeletal	rs10086829	COL14A1	8	121149129	G	A	A	1.00501	0.0218108	0.962953	1.0489	0.818755	0.996684	1	4584	33358	-0.097352	3.8599e-06	A2_Trans	FIVE_PRIME_UTR_INTRON_VARIANT	HIS
716	Other arthropathies	musculoskeletal	rs35508621	LZTFL1	3	45880481	T	C	C	1.0133	0.0576874	0.904974	1.1346	0.818792	0.996684	1	4110	41581	0.38931	6.0917e-89	B2_trans	CODING_TRANSCRIPT_INTRON_VARIANT	HIS
516	Abnormal sputum	respiratory	rs3746539	PTPRT	20	40702071	G	A	A	0.982458	0.0772498	0.844421	1.14306	0.818796	0.996684	1	707	48686	0.05405	1.7723e-06	B2_trans	THREE_PRIME_UTR_EXON_VARIANT	HIS
741.2	Stiffness of joint	musculoskeletal	rs9896243	NSF	17	44826056	C	G	G	1.02068	0.0893636	0.85669	1.21606	0.818813	0.996684	1	710	48574	-0.13155	3.2234e-08	A2_Trans	CODING_TRANSCRIPT_INTRON_VARIANT	HIS
117	Mycoses	infectious diseases	rs7605877	FOXI3	2	88559025	T	C	C	1.03022	0.129967	0.798549	1.3291	0.818815	0.996684	1	517	48976	-0.071053	3.3369e-06	B2_trans	INTERGENIC_VARIANT	HIS
704.8	Other specified diseases of hair and hair follicles	dermatologic	rs1405655	NR1H2	19	50882619	T	C	C	0.989961	0.0440458	0.908085	1.07922	0.818816	0.996684	1	1935	46627	0.075181	1.1208e-11	B2_trans,A2_Trans	CODING_TRANSCRIPT_INTRON_VARIANT	HIS
227.3	Benign neoplasm of pituitary gland and craniopharyngeal duct (pouch)	neoplasms	rs7671107	LOC101929161	4	25449225	G	A	A	0.978411	0.0952946	0.81172	1.17933	0.818843	0.996684	1	83	49377	-0.064456	1.0803e-06	B2_trans	INTERGENIC_VARIANT	HIS
994.21	Septic shock	injuries & poisonings	rs11234800	ME3	11	86479407	G	C	C	0.964047	0.159877	0.70471	1.31882	0.818855	0.996684	1	315	49242	-0.077173	3.0702e-06	B2_trans	INTERGENIC_VARIANT	HIS
791	Gangrene	symptoms	rs147812915	KAT7	17	47858295	C	T	T	1.03759	0.161174	0.756546	1.42304	0.818895	0.996684	1	161	49304	0.23438	1.0943e-07	A2_Trans	INTERGENIC_VARIANT	HIS
443.9	Peripheral vascular disease, unspecified	circulatory system	rs3746539	PTPRT	20	40702071	G	A	A	0.992897	0.0311356	0.934117	1.05537	0.818906	0.996684	1	2066	45185	0.05405	1.7723e-06	B2_trans	THREE_PRIME_UTR_EXON_VARIANT	HIS
008.52	Intestinal infection due to C. difficile	infectious diseases	rs915823	TMPRSS2	21	42851454	A	C	C	1.02582	0.111325	0.824726	1.27594	0.818907	0.996684	1	347	49037	-0.066039	1.6687e-06	B2_trans	CODING_TRANSCRIPT_INTRON_VARIANT	HIS
560.4	Other intestinal obstruction	digestive	rs9367106	LOC100505711	6	41483390	G	C	C	1.02001	0.0865644	0.86084	1.20862	0.818931	0.996684	1	415	48845	0.20225	3.4038e-11	B2_trans	INTERGENIC_VARIANT	HIS
295.1	Schizophrenia	mental disorders	rs35154152	THBS3	1	155172725	T	C	C	1.01452	0.0629705	0.896725	1.14779	0.818942	0.996684	1	516	47687	-0.20528	2.3574e-11	A2_Trans	SYNONYMOUS_VARIANT	HIS
381.2	Eustachian tube disorders	sense organs	rs60305836	CDH8	16	61709381	A	C	C	1.02149	0.0929001	0.851449	1.2255	0.818944	0.996684	1	1030	48190	0.086719	1.1846e-06	B2_trans	CODING_TRANSCRIPT_INTRON_VARIANT	HIS
726.4	Calcaneal spur; Exostosis NOS	musculoskeletal	rs13050728	IFNAR2	21	34615210	T	C	C	1.01003	0.0436133	0.927281	1.10017	0.818975	0.996684	1	1849	46702	-0.10657	4.0686e-21	B2_trans,A2_Trans	CODING_TRANSCRIPT_INTRON_VARIANT	HIS
604.3	Peyronie's disease	genitourinary	rs9896243	NSF	17	44826056	C	G	G	1.0302	0.130011	0.798466	1.32919	0.818976	0.996684	1	128	49424	-0.13155	3.2234e-08	A2_Trans	CODING_TRANSCRIPT_INTRON_VARIANT	HIS
401.3	Other hypertensive complications	circulatory system	rs9501257	HLA-DPB1	6	33055355	A	G	G	0.97758	0.0990829	0.805031	1.18711	0.818986	0.996684	1	937	48281	0.17269	4.1339e-08	A2_Trans	THREE_PRIME_UTR_EXON_VARIANT	HIS
427.12	Paroxysmal ventricular tachycardia	circulatory system	rs67579710	THBS3	1	155173527	G	A	A	1.0315	0.135515	0.790891	1.3453	0.818999	0.996684	1	416	49007	-0.10348	1.0252e-09	B2_trans	CODING_TRANSCRIPT_INTRON_VARIANT	HIS
761	Cervicalgia	symptoms	rs12259804	PLEKHS1	10	115573378	T	C	C	0.98662	0.0588689	0.879105	1.10728	0.819012	0.996684	1	4749	35541	-0.27547	4.8674e-08	A2_Trans	INTERGENIC_VARIANT	HIS
286	Coagulation defects	hematopoietic	rs76423999	SLC12A7	5	1098067	T	A	A	1.0165	0.0715322	0.883527	1.16949	0.819022	0.996684	1	850	48164	0.18412	3.8813e-07	A2_Trans	CODING_TRANSCRIPT_INTRON_VARIANT	HIS
353.2	Nerve root lesions	neurological	rs61667602	CRHR1	17	43785349	T	C	C	1.02235	0.096615	0.84598	1.23549	0.819047	0.996684	1	708	48663	-0.093554	9.1279e-12	B2_trans	FIVE_PRIME_UTR_INTRON_VARIANT	HIS
289.4	Lymphadenitis	hematopoietic	rs6869036	MGAT1	5	180223327	C	T	T	1.04554	0.194665	0.713907	1.53123	0.819048	0.996684	1	1416	47502	0.25536	1.7578e-06	A2_Trans	FIVE_PRIME_UTR_INTRON_VARIANT	HIS
426.3	Bundle branch block	circulatory system	rs915823	TMPRSS2	21	42851454	A	C	C	1.0187	0.0809758	0.869196	1.19391	0.819064	0.996684	1	998	48037	-0.066039	1.6687e-06	B2_trans	CODING_TRANSCRIPT_INTRON_VARIANT	HIS
246	Other disorders of thyroid	endocrine/metabolic	rs467843	TRAPPC13	5	64945715	A	G	G	0.980365	0.0866977	0.827162	1.16194	0.819076	0.996684	1	566	48883	-0.089724	1.7259e-06	A2_Trans	CODING_TRANSCRIPT_INTRON_VARIANT	HIS
070.9	Hepatitis NOS	infectious diseases	rs7671107	LOC101929161	4	25449225	G	A	A	0.98146	0.0818202	0.83604	1.15217	0.819085	0.996684	1	696	48658	-0.064456	1.0803e-06	B2_trans	INTERGENIC_VARIANT	HIS
401.21	Hypertensive heart disease	circulatory system	rs13179014	SPEF2	5	35693227	A	C	C	0.990502	0.0417236	0.912726	1.07491	0.819086	0.996684	1	1754	46185	-0.061249	6.1057e-07	B2_trans	CODING_TRANSCRIPT_INTRON_VARIANT	HIS
401.3	Other hypertensive complications	circulatory system	rs60305836	CDH8	16	61709381	A	C	C	1.02142	0.0926724	0.851768	1.22486	0.819112	0.996684	1	937	48281	0.086719	1.1846e-06	B2_trans	CODING_TRANSCRIPT_INTRON_VARIANT	HIS
740.3	Osteoarthrosis involving more than one site, but not specified as generalized	musculoskeletal	rs581342	LMNA	1	156095466	T	C	C	1.0349	0.150001	0.771286	1.3886	0.819126	0.996684	1	522	48987	0.090245	2.6355e-07	B2_trans	CODING_TRANSCRIPT_INTRON_VARIANT	HIS
395.2	Nonrheumatic aortic valve disorders	circulatory system	rs1405655	NR1H2	19	50882619	T	C	C	0.988714	0.0496381	0.897054	1.08974	0.81913	0.996684	1	744	48050	0.075181	1.1208e-11	B2_trans,A2_Trans	CODING_TRANSCRIPT_INTRON_VARIANT	HIS
523.1	Gingivitis	digestive	rs35508621	LZTFL1	3	45880481	T	C	C	1.01354	0.0588023	0.903206	1.13734	0.819139	0.996684	1	2772	43085	0.38931	6.0917e-89	B2_trans	CODING_TRANSCRIPT_INTRON_VARIANT	HIS
521	Diseases of hard tissues of teeth	digestive	rs2277732	DPP9	19	4723670	C	A	A	1.00431	0.0188282	0.967928	1.04207	0.819141	0.996684	1	3341	33828	0.11697	6.1912e-22	B2_trans,A2_Trans	FIVE_PRIME_UTR_INTRON_VARIANT	HIS
395	Heart valve disorders	circulatory system	rs76423999	SLC12A7	5	1098067	T	A	A	0.989056	0.0481267	0.900027	1.08689	0.819146	0.996684	1	1412	46555	0.18412	3.8813e-07	A2_Trans	CODING_TRANSCRIPT_INTRON_VARIANT	HIS
593.1	Gross hematuria	genitourinary	rs10774679	OAS3	12	113374748	C	T	T	1.01093	0.0475578	0.92096	1.10969	0.819156	0.996684	1	966	47612	0.075824	4.6954e-12	B2_trans	UPSTREAM_GENE_VARIANT	HIS
250.13	Type 1 diabetes with ophthalmic manifestations	endocrine/metabolic	rs72711165	TMEM65	8	125336564	T	C	C	1.0952	0.397798	0.502212	2.38836	0.819179	0.996684	1	461	49033	0.18279	6.0907e-07	B2_trans	CODING_TRANSCRIPT_INTRON_VARIANT	HIS
696	Psoriasis and related disorders	dermatologic	rs732990	CIB4	2	26842146	C	G	G	0.990937	0.0398295	0.916522	1.07139	0.819185	0.996684	1	728	47553	0.056389	5.6358e-07	B2_trans	CODING_TRANSCRIPT_INTRON_VARIANT	HIS
624.9	stress incontinence, female	genitourinary	rs766826	ELF5	11	34528766	C	T	T	0.982174	0.0786885	0.841799	1.14596	0.819191	0.996684	1	378	48931	-0.082134	1.155e-11	B2_trans	CODING_TRANSCRIPT_INTRON_VARIANT	HIS
281.9	Deficiency anemias	hematopoietic	rs3746539	PTPRT	20	40702071	G	A	A	1.02428	0.104941	0.833857	1.25818	0.819192	0.996684	1	450	49111	0.05405	1.7723e-06	B2_trans	THREE_PRIME_UTR_EXON_VARIANT	HIS
428.1	Congestive heart failure (CHF) NOS	circulatory system	rs5023077	FBRSL1	12	133141973	T	C	C	1.00788	0.0343448	0.942269	1.07806	0.819199	0.996684	1	1347	45979	-0.090901	1.5172e-06	A2_Trans	CODING_TRANSCRIPT_INTRON_VARIANT	HIS
592	Cystitis and urethritis	genitourinary	rs12660421	FOXP4-AS1	6	41488378	G	A	A	1.01918	0.0831301	0.865944	1.19953	0.819241	0.996684	1	1441	47753	0.35506	1.1424e-09	A2_Trans	DOWNSTREAM_GENE_VARIANT	HIS
710.11	Acute osteomyelitis	musculoskeletal	rs6869036	MGAT1	5	180223327	C	T	T	0.936428	0.287429	0.533107	1.64488	0.819245	0.996684	1	228	49078	0.25536	1.7578e-06	A2_Trans	FIVE_PRIME_UTR_INTRON_VARIANT	HIS
189.11	Malignant neoplasm of kidney, except pelvis	neoplasms	rs9497053	UTRN	6	145026256	G	A	A	0.986012	0.0616466	0.873793	1.11264	0.81925	0.996684	1	106	49050	-0.064841	1.0064e-06	B2_trans	CODING_TRANSCRIPT_INTRON_VARIANT	HIS
362	Other retinal disorders	sense organs	rs60869999	MYO1C	17	1390948	A	T	T	0.994075	0.0260093	0.94467	1.04606	0.819267	0.996684	1	3835	38963	0.059541	2.9039e-06	B2_trans	CODING_TRANSCRIPT_INTRON_VARIANT	HIS
495	Asthma	respiratory	rs11702230	LOC101928126	21	35377591	C	T	T	1.00808	0.0352102	0.940856	1.0801	0.819267	0.996684	1	1698	43542	0.099731	3.223e-09	B2_trans	INTERGENIC_VARIANT	HIS
187	Cancer of other male genital organs	neoplasms	rs9367106	LOC100505711	6	41483390	G	C	C	1.02791	0.120498	0.811686	1.30174	0.819285	0.996684	1	215	49289	0.20225	3.4038e-11	B2_trans	INTERGENIC_VARIANT	HIS
364	Corneal opacity and other disorders of cornea	sense organs	rs6869036	MGAT1	5	180223327	C	T	T	0.954075	0.205794	0.637398	1.42809	0.819301	0.996684	1	992	47953	0.25536	1.7578e-06	A2_Trans	FIVE_PRIME_UTR_INTRON_VARIANT	HIS
300.13	Phobia	mental disorders	rs9367106	LOC100505711	6	41483390	G	C	C	0.968084	0.142009	0.732882	1.27877	0.819326	0.996684	1	312	49249	0.20225	3.4038e-11	B2_trans	INTERGENIC_VARIANT	HIS
791	Gangrene	symptoms	rs111783124	LOC101928126	21	35362848	G	A	A	0.972119	0.123824	0.76264	1.23914	0.81936	0.996684	1	161	49304	0.13532	2.1558e-07	A2_Trans	INTERGENIC_VARIANT	HIS
773	NA	NA	rs13050728	IFNAR2	21	34615210	T	C	C	0.996419	0.0157085	0.966209	1.02757	0.819362	0.996684	1	8580	26911	-0.10657	4.0686e-21	B2_trans,A2_Trans	CODING_TRANSCRIPT_INTRON_VARIANT	HIS
302.1	Decreased libido	mental disorders	rs61667602	CRHR1	17	43785349	T	C	C	1.02542	0.109944	0.826645	1.272	0.819371	0.996684	1	653	48813	-0.093554	9.1279e-12	B2_trans	FIVE_PRIME_UTR_INTRON_VARIANT	HIS
585.2	Renal failure NOS	genitourinary	rs67579710	THBS3	1	155173527	G	A	A	1.02256	0.097714	0.844337	1.23841	0.819381	0.996684	1	674	48383	-0.10348	1.0252e-09	B2_trans	CODING_TRANSCRIPT_INTRON_VARIANT	HIS
1010	NA	NA	rs2924480	ELF5	11	34529831	T	C	C	1.00766	0.0334296	0.943756	1.0759	0.819381	0.996684	1	3311	2821	-0.11648	2.817e-07	A2_Trans	CODING_TRANSCRIPT_INTRON_VARIANT	HIS
1004	NA	NA	rs111783124	LOC101928126	21	35362848	G	A	A	0.982127	0.0789911	0.841261	1.14658	0.819408	0.996684	1	1024	48005	0.13532	2.1558e-07	A2_Trans	INTERGENIC_VARIANT	HIS
078	Viral warts & HPV	infectious diseases	rs77534576	DLX4	17	47940666	C	T	T	0.983662	0.0721522	0.853945	1.13308	0.819411	0.996684	1	2073	45546	0.20794	1.7585e-10	B2_trans	INTERGENIC_VARIANT	HIS
368.4	Visual field defects	sense organs	rs35508621	LZTFL1	3	45880481	T	C	C	0.974236	0.114337	0.778646	1.21896	0.819423	0.996684	1	1217	47599	0.38931	6.0917e-89	B2_trans	CODING_TRANSCRIPT_INTRON_VARIANT	HIS
289.4	Lymphadenitis	hematopoietic	rs55654108	PDCL3P4	3	101425703	A	G	G	1.01329	0.0578241	0.904715	1.13488	0.819454	0.996684	1	1416	47502	-0.05662	1.0636e-06	B2_trans	INTERGENIC_VARIANT	HIS
792.1	Papanicolaou smear of cervix or vagina with atypical squamous cells	genitourinary	rs2277732	DPP9	19	4723670	C	A	A	0.977331	0.100469	0.802644	1.19004	0.819471	0.996684	1	272	49130	0.11697	6.1912e-22	B2_trans,A2_Trans	FIVE_PRIME_UTR_INTRON_VARIANT	HIS
739	Contracture of joint	musculoskeletal	rs13179014	SPEF2	5	35693227	A	C	C	1.02641	0.114219	0.820537	1.28394	0.819472	0.996684	1	363	49171	-0.061249	6.1057e-07	B2_trans	CODING_TRANSCRIPT_INTRON_VARIANT	HIS
352	Disorders of other cranial nerves	neurological	rs13050728	IFNAR2	21	34615210	T	C	C	0.989164	0.047743	0.900802	1.08619	0.819483	0.996684	1	956	47821	-0.10657	4.0686e-21	B2_trans,A2_Trans	CODING_TRANSCRIPT_INTRON_VARIANT	HIS
696.41	Psoriasis vulgaris	dermatologic	rs61667602	CRHR1	17	43785349	T	C	C	0.987932	0.0532123	0.890087	1.09653	0.81951	0.996684	1	570	47822	-0.093554	9.1279e-12	B2_trans	FIVE_PRIME_UTR_INTRON_VARIANT	HIS
743.2	Pathologic fracture	musculoskeletal	rs12660421	FOXP4-AS1	6	41488378	G	A	A	0.974362	0.113833	0.779517	1.21791	0.819522	0.996684	1	465	48998	0.35506	1.1424e-09	A2_Trans	DOWNSTREAM_GENE_VARIANT	HIS
740.11	Osteoarthrosis, localized, primary	musculoskeletal	rs61667602	CRHR1	17	43785349	T	C	C	1.00594	0.0259516	0.956052	1.05843	0.819525	0.996684	1	3827	39165	-0.093554	9.1279e-12	B2_trans	FIVE_PRIME_UTR_INTRON_VARIANT	HIS
681.2	Cellulitis and abscess of face/neck	dermatologic	rs11085727	TYK2	19	10466123	C	T	T	1.01917	0.0832326	0.865762	1.19976	0.819547	0.996684	1	734	48639	0.17253	2.3333e-18	A2_Trans,B2_trans	CODING_TRANSCRIPT_INTRON_VARIANT	HIS
375.1	Dry eyes	sense organs	rs7671107	LOC101929161	4	25449225	G	A	A	1.00468	0.0204735	0.965164	1.04582	0.819551	0.996684	1	6018	34927	-0.064456	1.0803e-06	B2_trans	INTERGENIC_VARIANT	HIS
722	Intervertebral disc disorders	musculoskeletal	rs111783124	LOC101928126	21	35362848	G	A	A	0.993926	0.0267098	0.943232	1.04734	0.819553	0.996684	1	4061	37854	0.13532	2.1558e-07	A2_Trans	INTERGENIC_VARIANT	HIS
573.9	Abnormal serum enzyme levels	digestive	rs35154152	THBS3	1	155172725	T	C	C	0.979102	0.0925793	0.816628	1.1739	0.819554	0.996684	1	1833	47171	-0.20528	2.3574e-11	A2_Trans	SYNONYMOUS_VARIANT	HIS
427.11	Paroxysmal supraventricular tachycardia	circulatory system	rs10129899	LINC00637	14	104330432	C	A	A	1.01921	0.0834399	0.865448	1.2003	0.819579	0.996684	1	412	49001	-0.057002	2.1916e-06	B2_trans	INTERGENIC_VARIANT	HIS
513	Respiratory abnormalities	respiratory	rs10086829	COL14A1	8	121149129	G	A	A	1.01416	0.0616622	0.898712	1.14444	0.819593	0.996684	1	1726	47053	-0.097352	3.8599e-06	A2_Trans	FIVE_PRIME_UTR_INTRON_VARIANT	HIS
041.8	H. pylori	infectious diseases	rs766826	ELF5	11	34528766	C	T	T	1.01289	0.0561662	0.907304	1.13076	0.819648	0.996684	1	1054	47884	-0.082134	1.155e-11	B2_trans	CODING_TRANSCRIPT_INTRON_VARIANT	HIS
626.2	Dysmenorrhea	genitourinary	rs72711165	TMEM65	8	125336564	T	C	C	1.08316	0.350393	0.545054	2.15253	0.819652	0.996684	1	323	49072	0.18279	6.0907e-07	B2_trans	CODING_TRANSCRIPT_INTRON_VARIANT	HIS
292.3	Memory loss	mental disorders	rs12567716	FOXD2	1	48197570	T	C	C	0.986537	0.0594502	0.87803	1.10845	0.819655	0.996684	1	1682	46519	-0.090753	1.4878e-06	B2_trans	INTERGENIC_VARIANT	HIS
366.2	Senile cataract	sense organs	rs35508621	LZTFL1	3	45880481	T	C	C	1.00974	0.0424957	0.929042	1.09744	0.819655	0.996684	1	4560	28434	0.38931	6.0917e-89	B2_trans	CODING_TRANSCRIPT_INTRON_VARIANT	HIS
365.11	Primary open angle glaucoma	sense organs	rs55654108	PDCL3P4	3	101425703	A	G	G	0.991606	0.0369719	0.922292	1.06613	0.819655	0.996684	1	778	46680	-0.05662	1.0636e-06	B2_trans	INTERGENIC_VARIANT	HIS
483	Acute bronchitis and bronchiolitis	respiratory	rs72711165	TMEM65	8	125336564	T	C	C	1.03001	0.129715	0.798784	1.32818	0.81966	0.996684	1	5517	41095	0.18279	6.0907e-07	B2_trans	CODING_TRANSCRIPT_INTRON_VARIANT	HIS
483	Acute bronchitis and bronchiolitis	respiratory	rs7960611	CLEC1A	12	10230416	G	A	A	1.00693	0.0302943	0.948883	1.06853	0.819675	0.996684	1	5517	41095	-0.1584	3.3086e-07	A2_Trans	CODING_TRANSCRIPT_INTRON_VARIANT	HIS
726.4	Calcaneal spur; Exostosis NOS	musculoskeletal	rs76423999	SLC12A7	5	1098067	T	A	A	0.986573	0.0593033	0.878315	1.10818	0.819693	0.996684	1	1849	46702	0.18412	3.8813e-07	A2_Trans	CODING_TRANSCRIPT_INTRON_VARIANT	HIS
726.3	Bursitis	musculoskeletal	rs7671107	LOC101929161	4	25449225	G	A	A	1.01015	0.0442976	0.926144	1.10177	0.819716	0.996684	1	1841	46479	-0.064456	1.0803e-06	B2_trans	INTERGENIC_VARIANT	HIS
726.3	Bursitis	musculoskeletal	rs12660421	FOXP4-AS1	6	41488378	G	A	A	0.987773	0.0539783	0.888609	1.098	0.819717	0.996684	1	1841	46479	0.35506	1.1424e-09	A2_Trans	DOWNSTREAM_GENE_VARIANT	HIS
426.91	Cardiac pacemaker in situ	circulatory system	rs2284028	NCF4	22	37265172	A	C	C	0.979298	0.0917931	0.818051	1.17233	0.819731	0.996684	1	271	48678	0.31271	4.1737e-06	A2_Trans	CODING_TRANSCRIPT_INTRON_VARIANT	HIS
930	Allergic reaction to food	injuries & poisonings	rs11234800	ME3	11	86479407	G	C	C	0.969819	0.134485	0.745104	1.26231	0.819743	0.996684	1	387	49104	-0.077173	3.0702e-06	B2_trans	INTERGENIC_VARIANT	HIS
611.3	Lump or mass in breast	genitourinary	rs10129899	LINC00637	14	104330432	C	A	A	1.01438	0.0626472	0.897167	1.1469	0.819776	0.996684	1	731	48351	-0.057002	2.1916e-06	B2_trans	INTERGENIC_VARIANT	HIS
286.7	Other and unspecified coagulation defects	hematopoietic	rs13050728	IFNAR2	21	34615210	T	C	C	0.981396	0.0824298	0.834987	1.15348	0.819782	0.996684	1	461	48973	-0.10657	4.0686e-21	B2_trans,A2_Trans	CODING_TRANSCRIPT_INTRON_VARIANT	HIS
433.2	Occlusion of cerebral arteries	circulatory system	rs117169628	SLC22A31	16	89262657	G	A	A	0.986333	0.0604057	0.876205	1.1103	0.819785	0.996684	1	853	47180	0.081201	5.77e-07	B2_trans	SYNONYMOUS_VARIANT	HIS
379.2	Disorders of vitreous body	sense organs	rs12567716	FOXD2	1	48197570	T	C	C	1.00937	0.0409617	0.931506	1.09375	0.819798	0.996684	1	3058	43178	-0.090753	1.4878e-06	B2_trans	INTERGENIC_VARIANT	HIS
875	Non-healing surgical wound	injuries & poisonings	rs61667602	CRHR1	17	43785349	T	C	C	0.972778	0.121171	0.767137	1.23354	0.819824	0.996684	1	312	49188	-0.093554	9.1279e-12	B2_trans	FIVE_PRIME_UTR_INTRON_VARIANT	HIS
842	Other sprains and strains	injuries & poisonings	rs10086829	COL14A1	8	121149129	G	A	A	1.02066	0.0897909	0.855953	1.21706	0.81986	0.996684	1	1825	47470	-0.097352	3.8599e-06	A2_Trans	FIVE_PRIME_UTR_INTRON_VARIANT	HIS
210	Benign neoplasm of lip, oral cavity, and pharynx	neoplasms	rs72711165	TMEM65	8	125336564	T	C	C	1.10861	0.452793	0.456416	2.69275	0.819871	0.996684	1	448	49087	0.18279	6.0907e-07	B2_trans	CODING_TRANSCRIPT_INTRON_VARIANT	HIS
250.23	Type 2 diabetes with ophthalmic manifestations	endocrine/metabolic	rs8052423	SLC22A31	16	89269178	G	T	T	1.00831	0.036341	0.938988	1.08275	0.819878	0.996684	1	2210	42985	0.13037	1.0019e-06	A2_Trans	UPSTREAM_GENE_VARIANT	HIS
705.1	Dyshidrosis	dermatologic	rs55654108	PDCL3P4	3	101425703	A	G	G	0.97481	0.112049	0.782607	1.21422	0.819882	0.996684	1	369	49168	-0.05662	1.0636e-06	B2_trans	INTERGENIC_VARIANT	HIS
440.2	Atherosclerosis of the extremities	circulatory system	rs9896243	NSF	17	44826056	C	G	G	1.01546	0.0673971	0.889807	1.15887	0.819888	0.996684	1	913	47993	-0.13155	3.2234e-08	A2_Trans	CODING_TRANSCRIPT_INTRON_VARIANT	HIS
216	Benign neoplasm of skin	neoplasms	rs2924480	ELF5	11	34529831	T	C	C	1.00785	0.0343497	0.942232	1.07804	0.819889	0.996684	1	3734	43717	-0.11648	2.817e-07	A2_Trans	CODING_TRANSCRIPT_INTRON_VARIANT	HIS
842	Other sprains and strains	injuries & poisonings	rs10774671	OAS1	12	113357193	G	A	A	1.01692	0.0737058	0.880135	1.17497	0.8199	0.996684	1	1825	47470	0.12569	3.6032e-11	A2_Trans	SPLICE_ACCEPTOR_VARIANT	HIS
327.32	Obstructive sleep apnea	neurological	rs766826	ELF5	11	34528766	C	T	T	1.0037	0.0162381	0.972262	1.03616	0.819917	0.996684	1	2706	32087	-0.082134	1.155e-11	B2_trans	CODING_TRANSCRIPT_INTRON_VARIANT	HIS
565	Anal and rectal conditions	digestive	rs75505823	LRP1	12	57540956	G	T	T	1.02646	0.114748	0.819729	1.28534	0.81993	0.996684	1	2444	45437	-0.20852	3.0745e-06	A2_Trans	CODING_TRANSCRIPT_INTRON_VARIANT	HIS
290.3	Other persistent mental disorders due to conditions classified elsewhere	mental disorders	rs76073397	MIR548H2	16	11386452	T	C	C	0.983514	0.0730339	0.852342	1.13487	0.819944	0.996684	1	1277	46315	0.14454	9.6663e-07	A2_Trans,B2_trans	INTERGENIC_VARIANT	HIS
426.3	Bundle branch block	circulatory system	rs9461128	TMEM14B	6	10753875	T	C	C	1.02615	0.113409	0.821629	1.28157	0.819965	0.996684	1	998	48037	0.13046	3.4269e-06	B2_trans	CODING_TRANSCRIPT_INTRON_VARIANT	HIS
742.9	Other derangement of joint	musculoskeletal	rs7579014	BCL11A	2	60707894	G	A	A	1.01162	0.0507578	0.915824	1.11743	0.819968	0.996684	1	1711	47092	-0.05629	1.2614e-06	B2_trans	CODING_TRANSCRIPT_INTRON_VARIANT	HIS
1010.2	NA	NA	rs60869999	MYO1C	17	1390948	A	T	T	0.993417	0.0290225	0.938486	1.05156	0.819978	0.996684	1	7373	36970	0.059541	2.9039e-06	B2_trans	CODING_TRANSCRIPT_INTRON_VARIANT	HIS
380.4	Impacted cerumen	sense organs	rs1878527	ANKRD30BL	2	133056313	T	C	C	1.0087	0.0380581	0.936193	1.08681	0.820024	0.996684	1	3973	41847	-0.077457	2.0215e-06	B2_trans	INTERGENIC_VARIANT	HIS
709	Diffuse diseases of connective tissue	dermatologic	rs76073397	MIR548H2	16	11386452	T	C	C	1.04781	0.205297	0.700704	1.56687	0.820036	0.996684	1	316	49187	0.14454	9.6663e-07	A2_Trans,B2_trans	INTERGENIC_VARIANT	HIS
365.2	Primary angle-closure glaucoma	sense organs	rs1453205	LOC101928196	2	19901073	C	T	T	1.01194	0.0521687	0.913584	1.12088	0.820037	0.996684	1	556	48386	0.096992	3.6368e-06	A2_Trans	INTERGENIC_VARIANT	HIS
350.2	Abnormality of gait	neurological	rs505922	ABO	9	136149229	T	C	C	0.994225	0.0254609	0.945828	1.0451	0.820045	0.996684	1	3772	41096	-0.099884	2.0889e-20	B2_trans	CODING_TRANSCRIPT_INTRON_VARIANT	HIS
741	Symptoms and disorders of the joints	musculoskeletal	rs1250993	LOC101929525	10	81399565	C	G	G	0.994068	0.0261573	0.944389	1.04636	0.820065	0.996684	1	4719	40904	0.12403	5.3767e-08	A2_Trans	INTERGENIC_VARIANT	HIS
526.4	Temporomandibular joint disorders	digestive	rs505922	ABO	9	136149229	T	C	C	0.987178	0.0567356	0.883288	1.10329	0.820071	0.996684	1	1537	47372	-0.099884	2.0889e-20	B2_trans	CODING_TRANSCRIPT_INTRON_VARIANT	HIS
687.1	Rash and other nonspecific skin eruption	dermatologic	rs147812915	KAT7	17	47858295	C	T	T	0.989386	0.0469172	0.902464	1.08468	0.820081	0.996684	1	6740	38684	0.23438	1.0943e-07	A2_Trans	INTERGENIC_VARIANT	HIS
575.7	Other disorders of gallbladder	digestive	rs7671107	LOC101929161	4	25449225	G	A	A	1.02146	0.0933515	0.850667	1.22654	0.820093	0.996684	1	629	48815	-0.064456	1.0803e-06	B2_trans	INTERGENIC_VARIANT	HIS
289.4	Lymphadenitis	hematopoietic	rs581342	LMNA	1	156095466	T	C	C	0.981151	0.0836748	0.832744	1.15601	0.820099	0.996684	1	1416	47502	0.090245	2.6355e-07	B2_trans	CODING_TRANSCRIPT_INTRON_VARIANT	HIS
287.3	Thrombocytopenia	hematopoietic	rs9497053	UTRN	6	145026256	G	A	A	1.00837	0.0366461	0.938482	1.08346	0.820099	0.996684	1	1231	46768	-0.064841	1.0064e-06	B2_trans	CODING_TRANSCRIPT_INTRON_VARIANT	HIS
355.1	Chronic pain syndrome	neurological	rs915823	TMPRSS2	21	42851454	A	C	C	1.01024	0.0447922	0.92533	1.10294	0.820113	0.996684	1	1692	45525	-0.066039	1.6687e-06	B2_trans	CODING_TRANSCRIPT_INTRON_VARIANT	HIS
427.21	Atrial fibrillation	circulatory system	rs12809318	FBRSL1	12	133140840	T	C	C	0.992772	0.0319032	0.932596	1.05683	0.820128	0.996684	1	789	46093	-0.062781	9.5289e-09	B2_trans	CODING_TRANSCRIPT_INTRON_VARIANT	HIS
227.3	Benign neoplasm of pituitary gland and craniopharyngeal duct (pouch)	neoplasms	rs61667602	CRHR1	17	43785349	T	C	C	1.0254	0.110299	0.826047	1.27285	0.82013	0.996684	1	83	49377	-0.093554	9.1279e-12	B2_trans	FIVE_PRIME_UTR_INTRON_VARIANT	HIS
916	Contusion	injuries & poisonings	rs915823	TMPRSS2	21	42851454	A	C	C	1.01011	0.0442617	0.926179	1.10166	0.820139	0.996684	1	4752	42446	-0.066039	1.6687e-06	B2_trans	CODING_TRANSCRIPT_INTRON_VARIANT	HIS
740.12	Osteoarthrosis, localized, secondary	musculoskeletal	rs13050728	IFNAR2	21	34615210	T	C	C	0.989182	0.0478405	0.900646	1.08642	0.820142	0.996684	1	1348	47430	-0.10657	4.0686e-21	B2_trans,A2_Trans	CODING_TRANSCRIPT_INTRON_VARIANT	HIS
506	Empyema and pneumothorax	respiratory	rs5023077	FBRSL1	12	133141973	T	C	C	1.02619	0.113751	0.821117	1.28249	0.820179	0.996684	1	244	49313	-0.090901	1.5172e-06	A2_Trans	CODING_TRANSCRIPT_INTRON_VARIANT	HIS
292	Neurological disorders	mental disorders	rs622568	SEC61G	7	54647894	A	C	C	0.994056	0.0262281	0.944247	1.04649	0.820191	0.996684	1	3725	40015	0.11965	2.6006e-06	A2_Trans	INTERGENIC_VARIANT	HIS
452	Other venous embolism and thrombosis	circulatory system	rs147812915	KAT7	17	47858295	C	T	T	1.01708	0.0745115	0.878881	1.17701	0.820211	0.996684	1	967	47230	0.23438	1.0943e-07	A2_Trans	INTERGENIC_VARIANT	HIS
255	Disorders of adrenal glands	endocrine/metabolic	rs111783124	LOC101928126	21	35362848	G	A	A	0.975964	0.10705	0.791249	1.2038	0.820212	0.996684	1	368	48997	0.13532	2.1558e-07	A2_Trans	INTERGENIC_VARIANT	HIS
447	Other disorders of arteries and arterioles	circulatory system	rs12809318	FBRSL1	12	133140840	T	C	C	1.02117	0.0921822	0.852379	1.22339	0.820217	0.996684	1	617	48829	-0.062781	9.5289e-09	B2_trans	CODING_TRANSCRIPT_INTRON_VARIANT	HIS
495	Asthma	respiratory	rs147812915	KAT7	17	47858295	C	T	T	1.01069	0.0467716	0.922156	1.10772	0.820218	0.996684	1	1698	43542	0.23438	1.0943e-07	A2_Trans	INTERGENIC_VARIANT	HIS
214.1	Lipoma of skin and subcutaneous tissue	neoplasms	rs766826	ELF5	11	34528766	C	T	T	1.01222	0.0534663	0.911519	1.12405	0.820236	0.996684	1	985	47871	-0.082134	1.155e-11	B2_trans	CODING_TRANSCRIPT_INTRON_VARIANT	HIS
291.8	Alteration of consciousness	mental disorders	rs76423999	SLC12A7	5	1098067	T	A	A	1.02807	0.121862	0.809645	1.30543	0.82028	0.996684	1	980	48529	0.18412	3.8813e-07	A2_Trans	CODING_TRANSCRIPT_INTRON_VARIANT	HIS
372	Disorders of conjunctiva	sense organs	rs1405655	NR1H2	19	50882619	T	C	C	1.00735	0.0322292	0.945685	1.07303	0.820281	0.996684	1	2699	44734	0.075181	1.1208e-11	B2_trans,A2_Trans	CODING_TRANSCRIPT_INTRON_VARIANT	HIS
681.3	Cellulitis and abscess of arm/hand	dermatologic	rs8052423	SLC22A31	16	89269178	G	T	T	1.01974	0.086074	0.861439	1.20714	0.820311	0.996684	1	1034	48052	0.13037	1.0019e-06	A2_Trans	UPSTREAM_GENE_VARIANT	HIS
427.11	Paroxysmal supraventricular tachycardia	circulatory system	rs67579710	THBS3	1	155173527	G	A	A	0.969561	0.136091	0.742565	1.26595	0.820312	0.996684	1	412	49001	-0.10348	1.0252e-09	B2_trans	CODING_TRANSCRIPT_INTRON_VARIANT	HIS
297	Suicidal ideation or attempt	mental disorders	rs3746539	PTPRT	20	40702071	G	A	A	1.00638	0.0279845	0.952664	1.06312	0.820333	0.996684	1	2137	44539	0.05405	1.7723e-06	B2_trans	THREE_PRIME_UTR_EXON_VARIANT	HIS
250.24	Type 2 diabetes with neurological manifestations	endocrine/metabolic	rs505922	ABO	9	136149229	T	C	C	0.994527	0.0241646	0.948523	1.04276	0.820346	0.996684	1	1932	42134	-0.099884	2.0889e-20	B2_trans	CODING_TRANSCRIPT_INTRON_VARIANT	HIS
859	Complication due to other implant and internal device	injuries & poisonings	rs1250993	LOC101929525	10	81399565	C	G	G	1.02556	0.111133	0.824829	1.27514	0.820351	0.996684	1	421	49135	0.12403	5.3767e-08	A2_Trans	INTERGENIC_VARIANT	HIS
041.4	E. coli	infectious diseases	rs13179014	SPEF2	5	35693227	A	C	C	0.973702	0.117359	0.773624	1.22553	0.820364	0.996684	1	702	48832	-0.061249	6.1057e-07	B2_trans	CODING_TRANSCRIPT_INTRON_VARIANT	HIS
454.1	Varicose veins of lower extremity	circulatory system	rs55654108	PDCL3P4	3	101425703	A	G	G	0.989271	0.047513	0.901305	1.08582	0.820394	0.996684	1	1069	47414	-0.05662	1.0636e-06	B2_trans	INTERGENIC_VARIANT	HIS
495.2	Asthma with exacerbation	respiratory	rs60305836	CDH8	16	61709381	A	C	C	1.01826	0.0796983	0.870998	1.19041	0.820432	0.996684	1	737	48320	0.086719	1.1846e-06	B2_trans	CODING_TRANSCRIPT_INTRON_VARIANT	HIS
735.21	Hammer toe (acquired)	musculoskeletal	rs505922	ABO	9	136149229	T	C	C	0.989951	0.0444958	0.907275	1.08016	0.820434	0.996684	1	979	47386	-0.099884	2.0889e-20	B2_trans	CODING_TRANSCRIPT_INTRON_VARIANT	HIS
495	Asthma	respiratory	rs8080583	KANSL1	17	44162597	C	A	A	1.00649	0.0285133	0.951788	1.06434	0.820438	0.996684	1	1698	43542	-0.12662	2.0785e-08	A2_Trans	CODING_TRANSCRIPT_INTRON_VARIANT	HIS
345	Epilepsy, recurrent seizures, convulsions	neurological	rs7560588	BCL11A	2	60727416	G	A	A	1.01157	0.0507018	0.915883	1.11726	0.820462	0.996684	1	1066	46917	-0.12371	2.3396e-07	A2_Trans	CODING_TRANSCRIPT_INTRON_VARIANT	HIS
710.12	Chronic osteomyelitis	musculoskeletal	rs60869999	MYO1C	17	1390948	A	T	T	1.0201	0.0876921	0.859012	1.2114	0.820467	0.996684	1	242	49040	0.059541	2.9039e-06	B2_trans	CODING_TRANSCRIPT_INTRON_VARIANT	HIS
041.8	H. pylori	infectious diseases	rs721917	SFTPD	10	81706324	A	G	G	1.01153	0.0505281	0.916156	1.11683	0.820509	0.996684	1	1054	47884	0.055247	2.0819e-07	B2_trans	SYNONYMOUS_VARIANT	HIS
244.1	Secondary hypothyroidism	endocrine/metabolic	rs766826	ELF5	11	34528766	C	T	T	1.01858	0.0811405	0.868817	1.19416	0.820513	0.996684	1	149	49221	-0.082134	1.155e-11	B2_trans	CODING_TRANSCRIPT_INTRON_VARIANT	HIS
272.13	Mixed hyperlipidemia	endocrine/metabolic	rs9367106	LOC100505711	6	41483390	G	C	C	1.00531	0.0233323	0.960369	1.05235	0.820557	0.996684	1	4095	36322	0.20225	3.4038e-11	B2_trans	INTERGENIC_VARIANT	HIS
626.1	Irregular menstrual cycle/bleeding	genitourinary	rs61667602	CRHR1	17	43785349	T	C	C	1.0158	0.0690943	0.887142	1.16311	0.820559	0.996684	1	651	47896	-0.093554	9.1279e-12	B2_trans	FIVE_PRIME_UTR_INTRON_VARIANT	HIS
350	Abnormal movement	neurological	rs67959919	LZTFL1	3	45871908	G	A	A	1.01113	0.0488093	0.918885	1.11264	0.820584	0.996684	1	4679	38812	0.59355	1.6043e-80	A2_Trans	CODING_TRANSCRIPT_INTRON_VARIANT	HIS
563	NA	NA	rs9497053	UTRN	6	145026256	G	A	A	0.994473	0.0244378	0.947963	1.04326	0.820591	0.996684	1	4525	40927	-0.064841	1.0064e-06	B2_trans	CODING_TRANSCRIPT_INTRON_VARIANT	HIS
521.1	Dental caries	digestive	rs60305836	CDH8	16	61709381	A	C	C	0.994725	0.0233246	0.950274	1.04125	0.820599	0.996684	1	3284	34273	0.086719	1.1846e-06	B2_trans	CODING_TRANSCRIPT_INTRON_VARIANT	HIS
580.31	Nephritis and nephropathy in diseases classified elsewhere	genitourinary	rs77534576	DLX4	17	47940666	C	T	T	0.967048	0.147761	0.723891	1.29188	0.820604	0.996684	1	442	48888	0.20794	1.7585e-10	B2_trans	INTERGENIC_VARIANT	HIS
297.1	Suicidal ideation	mental disorders	rs7605877	FOXI3	2	88559025	T	C	C	1.0099	0.0434346	0.927483	1.09964	0.820608	0.996684	1	1539	45644	-0.071053	3.3369e-06	B2_trans	INTERGENIC_VARIANT	HIS
1090	NA	NA	rs5023077	FBRSL1	12	133141973	T	C	C	0.984856	0.0672982	0.863154	1.12372	0.820617	0.996684	1	852	48323	-0.090901	1.5172e-06	A2_Trans	CODING_TRANSCRIPT_INTRON_VARIANT	HIS
381.1	Otitis media	sense organs	rs35154152	THBS3	1	155172725	T	C	C	1.01396	0.0611531	0.899432	1.14308	0.820622	0.996684	1	3214	44781	-0.20528	2.3574e-11	A2_Trans	SYNONYMOUS_VARIANT	HIS
681.3	Cellulitis and abscess of arm/hand	dermatologic	rs12259804	PLEKHS1	10	115573378	T	C	C	1.04496	0.193953	0.714505	1.52824	0.820637	0.996684	1	1034	48052	-0.27547	4.8674e-08	A2_Trans	INTERGENIC_VARIANT	HIS
172.22	Squamous cell carcinoma	neoplasms	rs915823	TMPRSS2	21	42851454	A	C	C	1.03138	0.13636	0.789497	1.34738	0.820725	0.996684	1	176	49335	-0.066039	1.6687e-06	B2_trans	CODING_TRANSCRIPT_INTRON_VARIANT	HIS
754	Congenital musculoskeletal deformities of spine	congenital anomalies	rs8052423	SLC22A31	16	89269178	G	T	T	0.969318	0.137521	0.7403	1.26918	0.820734	0.996684	1	384	49102	0.13037	1.0019e-06	A2_Trans	UPSTREAM_GENE_VARIANT	HIS
565	Anal and rectal conditions	digestive	rs35705950	MUC5B	11	1241221	G	T	T	1.01432	0.0627523	0.896933	1.14707	0.820752	0.996684	1	2444	45437	-0.11177	1.2224e-08	B2_trans,A2_Trans	UPSTREAM_GENE_VARIANT	HIS
857	Mechanical complication of unspecified genitourinary device, implant, and graft	injuries & poisonings	rs495828	ABO	9	136154867	G	T	T	1.02986	0.129875	0.798418	1.3284	0.820756	0.996684	1	378	49170	-0.13432	6.5649e-10	A2_Trans	UPSTREAM_GENE_VARIANT	HIS
427.2	Atrial fibrillation and flutter	circulatory system	rs7560588	BCL11A	2	60727416	G	A	A	1.0092	0.0404434	0.932295	1.09246	0.82078	0.996684	1	803	45939	-0.12371	2.3396e-07	A2_Trans	CODING_TRANSCRIPT_INTRON_VARIANT	HIS
071	Human immunodeficiency virus [HIV] disease	infectious diseases	rs721917	SFTPD	10	81706324	A	G	G	0.986865	0.0583673	0.880188	1.10647	0.820788	0.996684	1	113	49026	0.055247	2.0819e-07	B2_trans	SYNONYMOUS_VARIANT	HIS
696.41	Psoriasis vulgaris	dermatologic	rs62200027	CASC20	20	6469515	G	A	A	0.99063	0.0415645	0.913128	1.07471	0.820809	0.996684	1	570	47822	-0.053006	3.3456e-06	B2_trans,A2_Trans	NON_CODING_TRANSCRIPT_INTRON_VARIANT	HIS
565	Anal and rectal conditions	digestive	rs10086829	COL14A1	8	121149129	G	A	A	0.989922	0.0447315	0.906829	1.08063	0.820859	0.996684	1	2444	45437	-0.097352	3.8599e-06	A2_Trans	FIVE_PRIME_UTR_INTRON_VARIANT	HIS
433.21	Cerebral artery occlusion, with cerebral infarction	circulatory system	rs8052423	SLC22A31	16	89269178	G	T	T	0.987368	0.0561462	0.884479	1.10223	0.820876	0.996684	1	820	47245	0.13037	1.0019e-06	A2_Trans	UPSTREAM_GENE_VARIANT	HIS
277.7	Dysmetabolic syndrome X	endocrine/metabolic	rs35154152	THBS3	1	155172725	T	C	C	1.0274	0.11938	0.81306	1.29824	0.820879	0.996684	1	477	48832	-0.20528	2.3574e-11	A2_Trans	SYNONYMOUS_VARIANT	HIS
455	Hemorrhoids	circulatory system	rs467843	TRAPPC13	5	64945715	A	G	G	0.995194	0.0212815	0.954537	1.03758	0.82091	0.996684	1	6842	36782	-0.089724	1.7259e-06	A2_Trans	CODING_TRANSCRIPT_INTRON_VARIANT	HIS
574.1	Cholelithiasis	digestive	rs147812915	KAT7	17	47858295	C	T	T	0.985725	0.0635162	0.870344	1.1164	0.82092	0.996684	1	1083	46584	0.23438	1.0943e-07	A2_Trans	INTERGENIC_VARIANT	HIS
353	Nerve root and plexus disorders	neurological	rs76423999	SLC12A7	5	1098067	T	A	A	0.982722	0.0770109	0.845043	1.14283	0.820954	0.996684	1	1050	48062	0.18412	3.8813e-07	A2_Trans	CODING_TRANSCRIPT_INTRON_VARIANT	HIS
317.1	Alcoholism	mental disorders	rs10086829	COL14A1	8	121149129	G	A	A	1.00526	0.023183	0.960606	1.05199	0.820954	0.996684	1	3182	37934	-0.097352	3.8599e-06	A2_Trans	FIVE_PRIME_UTR_INTRON_VARIANT	HIS
550.5	Ventral hernia	digestive	rs12259804	PLEKHS1	10	115573378	T	C	C	1.0419	0.181399	0.730164	1.48674	0.820976	0.996684	1	751	48217	-0.27547	4.8674e-08	A2_Trans	INTERGENIC_VARIANT	HIS
580.3	Nephritis and nephropathy without mention of glomerulonephritis	genitourinary	rs147812915	KAT7	17	47858295	C	T	T	0.974673	0.113374	0.780467	1.2172	0.820988	0.996684	1	600	48543	0.23438	1.0943e-07	A2_Trans	INTERGENIC_VARIANT	HIS
994.2	Sepsis	injuries & poisonings	rs11085727	TYK2	19	10466123	C	T	T	1.01018	0.0447638	0.925328	1.10281	0.820989	0.996684	1	1137	47237	0.17253	2.3333e-18	A2_Trans,B2_trans	CODING_TRANSCRIPT_INTRON_VARIANT	HIS
455	Hemorrhoids	circulatory system	rs35154152	THBS3	1	155172725	T	C	C	1.00806	0.0354651	0.940366	1.08062	0.820992	0.996684	1	6842	36782	-0.20528	2.3574e-11	A2_Trans	SYNONYMOUS_VARIANT	HIS
281.9	Deficiency anemias	hematopoietic	rs9367106	LOC100505711	6	41483390	G	C	C	0.968758	0.140285	0.735875	1.27534	0.821004	0.996684	1	450	49111	0.20225	3.4038e-11	B2_trans	INTERGENIC_VARIANT	HIS
740.1	Osteoarthritis; localized	musculoskeletal	rs9461128	TMEM14B	6	10753875	T	C	C	1.00825	0.0363233	0.938965	1.08265	0.821067	0.996684	1	4561	34803	0.13046	3.4269e-06	B2_trans	CODING_TRANSCRIPT_INTRON_VARIANT	HIS
366.2	Senile cataract	sense organs	rs67959919	LZTFL1	3	45871908	G	A	A	1.00951	0.0418782	0.929962	1.09587	0.82114	0.996684	1	4560	28434	0.59355	1.6043e-80	A2_Trans	CODING_TRANSCRIPT_INTRON_VARIANT	HIS
496.1	Emphysema	respiratory	rs10086829	COL14A1	8	121149129	G	A	A	1.02411	0.105391	0.832988	1.25909	0.821147	0.996684	1	506	48916	-0.097352	3.8599e-06	A2_Trans	FIVE_PRIME_UTR_INTRON_VARIANT	HIS
315	Develomental delays and disorders	mental disorders	rs6869036	MGAT1	5	180223327	C	T	T	1.07728	0.329297	0.564976	2.05412	0.821165	0.996684	1	591	48901	0.25536	1.7578e-06	A2_Trans	FIVE_PRIME_UTR_INTRON_VARIANT	HIS
741	Symptoms and disorders of the joints	musculoskeletal	rs12809318	FBRSL1	12	133140840	T	C	C	1.00602	0.026539	0.955025	1.05973	0.821192	0.996684	1	4719	40904	-0.062781	9.5289e-09	B2_trans	CODING_TRANSCRIPT_INTRON_VARIANT	HIS
317.1	Alcoholism	mental disorders	rs111783124	LOC101928126	21	35362848	G	A	A	1.00577	0.0254712	0.956795	1.05726	0.821199	0.996684	1	3182	37934	0.13532	2.1558e-07	A2_Trans	INTERGENIC_VARIANT	HIS
626	Disorders of menstruation and other abnormal bleeding from female genital tract	genitourinary	rs505922	ABO	9	136149229	T	C	C	0.987784	0.0543858	0.88791	1.09889	0.8212	0.996684	1	641	47443	-0.099884	2.0889e-20	B2_trans	CODING_TRANSCRIPT_INTRON_VARIANT	HIS
586.2	Cyst of kidney, acquired	genitourinary	rs7560588	BCL11A	2	60727416	G	A	A	0.982604	0.0776572	0.843872	1.14414	0.821211	0.996684	1	1060	47987	-0.12371	2.3396e-07	A2_Trans	CODING_TRANSCRIPT_INTRON_VARIANT	HIS
355.1	Chronic pain syndrome	neurological	rs7671107	LOC101929161	4	25449225	G	A	A	0.99236	0.0339379	0.928499	1.06061	0.82122	0.996684	1	1692	45525	-0.064456	1.0803e-06	B2_trans	INTERGENIC_VARIANT	HIS
475	Chronic sinusitis	respiratory	rs12809318	FBRSL1	12	133140840	T	C	C	0.993172	0.0303183	0.935874	1.05398	0.82122	0.996684	1	3638	43059	-0.062781	9.5289e-09	B2_trans	CODING_TRANSCRIPT_INTRON_VARIANT	HIS
185	Cancer of prostate	neoplasms	rs581342	LMNA	1	156095466	T	C	C	1.01138	0.0500687	0.916841	1.11566	0.821267	0.996684	1	536	46572	0.090245	2.6355e-07	B2_trans	CODING_TRANSCRIPT_INTRON_VARIANT	HIS
292	Neurological disorders	mental disorders	rs77534576	DLX4	17	47940666	C	T	T	0.989897	0.0449491	0.906419	1.08106	0.821272	0.996684	1	3725	40015	0.20794	1.7585e-10	B2_trans	INTERGENIC_VARIANT	HIS
218	Benign neoplasm of uterus	neoplasms	rs72711165	TMEM65	8	125336564	T	C	C	0.927164	0.334758	0.481072	1.78691	0.821273	0.996684	1	246	49092	0.18279	6.0907e-07	B2_trans	CODING_TRANSCRIPT_INTRON_VARIANT	HIS
262	Mineral deficiency NEC	endocrine/metabolic	rs61667602	CRHR1	17	43785349	T	C	C	0.972345	0.124148	0.762334	1.24021	0.821282	0.996684	1	390	49115	-0.093554	9.1279e-12	B2_trans	FIVE_PRIME_UTR_INTRON_VARIANT	HIS
611.1	Abnormal mammogram	genitourinary	rs78313563	ESS2	22	19136365	G	A	A	0.924037	0.349743	0.465573	1.83397	0.821288	0.996684	1	384	49036	0.40873	6.5914e-07	A2_Trans	UPSTREAM_GENE_VARIANT	HIS
625	Pain and other symptoms associated with female genital organs	genitourinary	rs2277732	DPP9	19	4723670	C	A	A	1.01975	0.086573	0.860599	1.20832	0.821312	0.996684	1	536	48746	0.11697	6.1912e-22	B2_trans,A2_Trans	FIVE_PRIME_UTR_INTRON_VARIANT	HIS
276.5	Hypovolemia	endocrine/metabolic	rs35508621	LZTFL1	3	45880481	T	C	C	1.0191	0.0837917	0.864757	1.201	0.821338	0.996684	1	3331	44635	0.38931	6.0917e-89	B2_trans	CODING_TRANSCRIPT_INTRON_VARIANT	HIS
743.11	Osteoporosis NOS	musculoskeletal	rs13050728	IFNAR2	21	34615210	T	C	C	1.01049	0.0462122	0.922989	1.10629	0.821338	0.996684	1	624	48026	-0.10657	4.0686e-21	B2_trans,A2_Trans	CODING_TRANSCRIPT_INTRON_VARIANT	HIS
117	Mycoses	infectious diseases	rs7960611	CLEC1A	12	10230416	G	A	A	0.978238	0.0974382	0.808174	1.18409	0.821347	0.996684	1	517	48976	-0.1584	3.3086e-07	A2_Trans	CODING_TRANSCRIPT_INTRON_VARIANT	HIS
079	Viral infection	infectious diseases	rs67579710	THBS3	1	155173527	G	A	A	0.978993	0.0940236	0.814229	1.1771	0.821354	0.996684	1	2681	46359	-0.10348	1.0252e-09	B2_trans	CODING_TRANSCRIPT_INTRON_VARIANT	HIS
785	Abdominal pain	symptoms	rs72655853	SBSPON	8	73985608	A	G	G	1.009	0.0396953	0.933478	1.09064	0.821359	0.996684	1	7075	31637	0.22523	8.3915e-07	A2_Trans	CODING_TRANSCRIPT_INTRON_VARIANT	HIS
1011	NA	NA	rs9577395	ATP11A	13	113534984	C	G	G	0.984901	0.0673821	0.863052	1.12395	0.82137	0.996684	1	1688	47259	0.064829	8.6068e-07	B2_trans,A2_Trans	CODING_TRANSCRIPT_INTRON_VARIANT	HIS
1001	NA	NA	rs35705950	MUC5B	11	1241221	G	T	T	0.977886	0.0990523	0.805332	1.18741	0.821388	0.996684	1	1572	47432	-0.11177	1.2224e-08	B2_trans,A2_Trans	UPSTREAM_GENE_VARIANT	HIS
477	Epistaxis or throat hemorrhage	respiratory	rs2284028	NCF4	22	37265172	A	C	C	0.981962	0.0806329	0.838416	1.15008	0.821397	0.996684	1	1087	47712	0.31271	4.1737e-06	A2_Trans	CODING_TRANSCRIPT_INTRON_VARIANT	HIS
1008	NA	NA	rs55654108	PDCL3P4	3	101425703	A	G	G	0.974478	0.114523	0.778557	1.2197	0.821399	0.996684	1	452	49092	-0.05662	1.0636e-06	B2_trans	INTERGENIC_VARIANT	HIS
798	Malaise and fatigue	symptoms	rs11234800	ME3	11	86479407	G	C	C	0.992452	0.0335611	0.929271	1.05993	0.821399	0.996684	1	5943	38666	-0.077173	3.0702e-06	B2_trans	INTERGENIC_VARIANT	HIS
755	Congenital anomalies of limbs	congenital anomalies	rs35154152	THBS3	1	155172725	T	C	C	0.983534	0.0735499	0.851497	1.13604	0.8214	0.996684	1	1577	46998	-0.20528	2.3574e-11	A2_Trans	SYNONYMOUS_VARIANT	HIS
172.2	Other non-epithelial cancer of skin	neoplasms	rs7605877	FOXI3	2	88559025	T	C	C	1.01456	0.0640169	0.894921	1.15018	0.821407	0.996684	1	632	47937	-0.071053	3.3369e-06	B2_trans	INTERGENIC_VARIANT	HIS
370	Keratitis	sense organs	rs35154152	THBS3	1	155172725	T	C	C	1.01629	0.0715944	0.883236	1.16939	0.821422	0.996684	1	2103	46287	-0.20528	2.3574e-11	A2_Trans	SYNONYMOUS_VARIANT	HIS
054	Herpes simplex	infectious diseases	rs6869036	MGAT1	5	180223327	C	T	T	0.964198	0.161533	0.702537	1.32332	0.821432	0.996684	1	1315	47173	0.25536	1.7578e-06	A2_Trans	FIVE_PRIME_UTR_INTRON_VARIANT	HIS
574.11	Cholelithiasis with acute cholecystitis	digestive	rs732990	CIB4	2	26842146	C	G	G	1.02197	0.0963084	0.846178	1.23429	0.821449	0.996684	1	368	49150	0.056389	5.6358e-07	B2_trans	CODING_TRANSCRIPT_INTRON_VARIANT	HIS
215	Other benign neoplasm of connective and other soft tissue	neoplasms	rs9461128	TMEM14B	6	10753875	T	C	C	1.04401	0.190876	0.718175	1.51767	0.821484	0.996684	1	582	48941	0.13046	3.4269e-06	B2_trans	CODING_TRANSCRIPT_INTRON_VARIANT	HIS
280.1	Iron deficiency anemias, unspecified or not due to blood loss	hematopoietic	rs1878527	ANKRD30BL	2	133056313	T	C	C	1.00957	0.0422237	0.929386	1.09667	0.82151	0.996684	1	1660	45000	-0.077457	2.0215e-06	B2_trans	INTERGENIC_VARIANT	HIS
521	Diseases of hard tissues of teeth	digestive	rs12567716	FOXD2	1	48197570	T	C	C	1.00545	0.0240841	0.959089	1.05405	0.821535	0.996684	1	3341	33828	-0.090753	1.4878e-06	B2_trans	INTERGENIC_VARIANT	HIS
377.1	Optic atrophy	sense organs	rs67579710	THBS3	1	155173527	G	A	A	0.972686	0.122782	0.764646	1.23733	0.82155	0.996684	1	534	48780	-0.10348	1.0252e-09	B2_trans	CODING_TRANSCRIPT_INTRON_VARIANT	HIS
735.1	Flat foot	musculoskeletal	rs77534576	DLX4	17	47940666	C	T	T	1.01686	0.0741489	0.879321	1.17592	0.821558	0.996684	1	1727	46011	0.20794	1.7585e-10	B2_trans	INTERGENIC_VARIANT	HIS
809	Fracture of unspecified bones	injuries & poisonings	rs4830964	.	23	15515319	C	G	G	1.01035	0.0456744	0.923838	1.10497	0.821563	0.996684	1	1133	48004	0.046578	2.9701e-06	B2_trans	SEQUENCE_VARIANT	HIS
512.2	Painful respiration	respiratory	rs9896243	NSF	17	44826056	C	G	G	0.984861	0.0676436	0.862575	1.12448	0.82158	0.996684	1	2830	46075	-0.13155	3.2234e-08	A2_Trans	CODING_TRANSCRIPT_INTRON_VARIANT	HIS
580.3	Nephritis and nephropathy without mention of glomerulonephritis	genitourinary	rs35154152	THBS3	1	155172725	T	C	C	0.97614	0.107091	0.791327	1.20411	0.821585	0.996684	1	600	48543	-0.20528	2.3574e-11	A2_Trans	SYNONYMOUS_VARIANT	HIS
290.11	Alzheimer's disease	mental disorders	rs62200027	CASC20	20	6469515	G	A	A	0.980875	0.0856366	0.829315	1.16013	0.821598	0.996684	1	199	49226	-0.053006	3.3456e-06	B2_trans,A2_Trans	NON_CODING_TRANSCRIPT_INTRON_VARIANT	HIS
474.2	Chronic tonsillitis and adenoiditis	respiratory	rs732990	CIB4	2	26842146	C	G	G	1.01732	0.0761418	0.876283	1.18105	0.821602	0.996684	1	373	48987	0.056389	5.6358e-07	B2_trans	CODING_TRANSCRIPT_INTRON_VARIANT	HIS
362.4	Retinal vascular changes and abnomalities	sense organs	rs7579014	BCL11A	2	60707894	G	A	A	0.988546	0.0510917	0.894351	1.09266	0.821614	0.996684	1	756	48055	-0.05629	1.2614e-06	B2_trans	CODING_TRANSCRIPT_INTRON_VARIANT	HIS
722.8	Postlaminectomy syndrome	musculoskeletal	rs8052423	SLC22A31	16	89269178	G	T	T	1.02196	0.0963578	0.846086	1.2344	0.821627	0.996684	1	266	48981	0.13037	1.0019e-06	A2_Trans	UPSTREAM_GENE_VARIANT	HIS
302	Sexual and gender identity disorders	mental disorders	rs60869999	MYO1C	17	1390948	A	T	T	0.985238	0.0659817	0.86572	1.12126	0.821669	0.996684	1	1148	47793	0.059541	2.9039e-06	B2_trans	CODING_TRANSCRIPT_INTRON_VARIANT	HIS
426.32	Left bundle branch block	circulatory system	rs9896243	NSF	17	44826056	C	G	G	0.973325	0.119956	0.769399	1.2313	0.821672	0.996684	1	411	49092	-0.13155	3.2234e-08	A2_Trans	CODING_TRANSCRIPT_INTRON_VARIANT	HIS
380	Disorders of external ear	sense organs	rs11085727	TYK2	19	10466123	C	T	T	0.981211	0.0841686	0.83199	1.1572	0.821704	0.996684	1	1005	48372	0.17253	2.3333e-18	A2_Trans,B2_trans	CODING_TRANSCRIPT_INTRON_VARIANT	HIS
427.8	Sinoatrial node dysfunction (Bradycardia)	circulatory system	rs8052423	SLC22A31	16	89269178	G	T	T	1.03134	0.136961	0.788537	1.34892	0.821712	0.996684	1	313	49181	0.13037	1.0019e-06	A2_Trans	UPSTREAM_GENE_VARIANT	HIS
378.5	Paralytic strabismus	sense organs	rs61667602	CRHR1	17	43785349	T	C	C	0.97707	0.102945	0.798544	1.19551	0.821719	0.996684	1	158	49241	-0.093554	9.1279e-12	B2_trans	FIVE_PRIME_UTR_INTRON_VARIANT	HIS
378.5	Paralytic strabismus	sense organs	rs9367106	LOC100505711	6	41483390	G	C	C	0.977426	0.101333	0.801363	1.19217	0.821726	0.996684	1	158	49241	0.20225	3.4038e-11	B2_trans	INTERGENIC_VARIANT	HIS
836	Traumatic arthropathy	injuries & poisonings	rs35508621	LZTFL1	3	45880481	T	C	C	0.972671	0.122979	0.764339	1.23779	0.82173	0.996684	1	1001	47918	0.38931	6.0917e-89	B2_trans	CODING_TRANSCRIPT_INTRON_VARIANT	HIS
365	Glaucoma	sense organs	rs7960611	CLEC1A	12	10230416	G	A	A	0.995644	0.0193754	0.958543	1.03418	0.821732	0.996684	1	2369	37872	-0.1584	3.3086e-07	A2_Trans	CODING_TRANSCRIPT_INTRON_VARIANT	HIS
530.1	Esophagitis, GERD and related diseases	digestive	rs13179014	SPEF2	5	35693227	A	C	C	1.00393	0.0174205	0.970233	1.0388	0.821744	0.996684	1	4589	28492	-0.061249	6.1057e-07	B2_trans	CODING_TRANSCRIPT_INTRON_VARIANT	HIS
747	Cardiac and circulatory congenital anomalies	congenital anomalies	rs5023077	FBRSL1	12	133141973	T	C	C	0.981236	0.0840785	0.832158	1.15702	0.821748	0.996684	1	566	48827	-0.090901	1.5172e-06	A2_Trans	CODING_TRANSCRIPT_INTRON_VARIANT	HIS
531	Peptic ulcer (excl. esophageal)	digestive	rs11702230	LOC101928126	21	35377591	C	T	T	1.01349	0.0595029	0.901929	1.13886	0.821767	0.996684	1	1194	47144	0.099731	3.223e-09	B2_trans	INTERGENIC_VARIANT	HIS
366	Cataract	sense organs	rs35154152	THBS3	1	155172725	T	C	C	1.00732	0.0323998	0.945345	1.07337	0.821814	0.996684	1	4312	26302	-0.20528	2.3574e-11	A2_Trans	SYNONYMOUS_VARIANT	HIS
371.3	Inflammation of eyelids	sense organs	rs1453205	LOC101928196	2	19901073	C	T	T	1.00608	0.026896	0.954413	1.06053	0.82183	0.996684	1	3643	42825	0.096992	3.6368e-06	A2_Trans	INTERGENIC_VARIANT	HIS
041.2	Streptococcus infection	infectious diseases	rs495828	ABO	9	136154867	G	T	T	0.975388	0.110669	0.785192	1.21166	0.821844	0.996684	1	733	48720	-0.13432	6.5649e-10	A2_Trans	UPSTREAM_GENE_VARIANT	HIS
523.32	Chronic periodontitis	digestive	rs467843	TRAPPC13	5	64945715	A	G	G	1.0061	0.0270166	0.954213	1.06081	0.821849	0.996684	1	2109	44171	-0.089724	1.7259e-06	A2_Trans	CODING_TRANSCRIPT_INTRON_VARIANT	HIS
601.11	Acute prostatitis	genitourinary	rs467843	TRAPPC13	5	64945715	A	G	G	1.02274	0.0998638	0.840931	1.24385	0.821864	0.996684	1	612	48915	-0.089724	1.7259e-06	A2_Trans	CODING_TRANSCRIPT_INTRON_VARIANT	HIS
443.9	Peripheral vascular disease, unspecified	circulatory system	rs60305836	CDH8	16	61709381	A	C	C	1.01036	0.0457831	0.923647	1.10522	0.821867	0.996684	1	2066	45185	0.086719	1.1846e-06	B2_trans	CODING_TRANSCRIPT_INTRON_VARIANT	HIS
458.1	Orthostatic hypotension	circulatory system	rs12259804	PLEKHS1	10	115573378	T	C	C	0.95679	0.1962	0.651345	1.40547	0.821876	0.996684	1	1382	47677	-0.27547	4.8674e-08	A2_Trans	INTERGENIC_VARIANT	HIS
362.4	Retinal vascular changes and abnomalities	sense organs	rs9497053	UTRN	6	145026256	G	A	A	0.988918	0.0494982	0.897486	1.08967	0.821879	0.996684	1	756	48055	-0.064841	1.0064e-06	B2_trans	CODING_TRANSCRIPT_INTRON_VARIANT	HIS
010	Tuberculosis	infectious diseases	rs9497053	UTRN	6	145026256	G	A	A	0.978706	0.0956218	0.811445	1.18044	0.821905	0.996684	1	443	49070	-0.064841	1.0064e-06	B2_trans	CODING_TRANSCRIPT_INTRON_VARIANT	HIS
564.1	Irritable Bowel Syndrome	digestive	rs61667602	CRHR1	17	43785349	T	C	C	1.01155	0.0510082	0.915309	1.1179	0.821918	0.996684	1	971	47316	-0.093554	9.1279e-12	B2_trans	FIVE_PRIME_UTR_INTRON_VARIANT	HIS
624.9	stress incontinence, female	genitourinary	rs3746539	PTPRT	20	40702071	G	A	A	0.983774	0.0726854	0.85315	1.1344	0.821925	0.996684	1	378	48931	0.05405	1.7723e-06	B2_trans	THREE_PRIME_UTR_EXON_VARIANT	HIS
371	Inflammation of the eye	sense organs	rs9497053	UTRN	6	145026256	G	A	A	1.00512	0.0226762	0.961423	1.0508	0.821927	0.996684	1	4788	39856	-0.064841	1.0064e-06	B2_trans	CODING_TRANSCRIPT_INTRON_VARIANT	HIS
574.1	Cholelithiasis	digestive	rs12660421	FOXP4-AS1	6	41488378	G	A	A	0.99029	0.0433608	0.909607	1.07813	0.821965	0.996684	1	1083	46584	0.35506	1.1424e-09	A2_Trans	DOWNSTREAM_GENE_VARIANT	HIS
613.5	Mastodynia	genitourinary	rs76073397	MIR548H2	16	11386452	T	C	C	1.05246	0.227209	0.674223	1.64287	0.821966	0.996684	1	508	49025	0.14454	9.6663e-07	A2_Trans,B2_trans	INTERGENIC_VARIANT	HIS
218.1	Uterine leiomyoma	neoplasms	rs62200027	CASC20	20	6469515	G	A	A	1.01839	0.0809698	0.868941	1.19353	0.82198	0.996684	1	209	49136	-0.053006	3.3456e-06	B2_trans,A2_Trans	NON_CODING_TRANSCRIPT_INTRON_VARIANT	HIS
165	Cancer within the respiratory system	neoplasms	rs72711165	TMEM65	8	125336564	T	C	C	0.923068	0.3558	0.459596	1.85392	0.821986	0.996684	1	244	49076	0.18279	6.0907e-07	B2_trans	CODING_TRANSCRIPT_INTRON_VARIANT	HIS
796	Elevated prostate specific antigen [PSA]	genitourinary	rs12259804	PLEKHS1	10	115573378	T	C	C	0.981525	0.0828823	0.834357	1.15465	0.82199	0.996684	1	1286	43914	-0.27547	4.8674e-08	A2_Trans	INTERGENIC_VARIANT	HIS
733	Other disorders of bone and cartilage	musculoskeletal	rs7560588	BCL11A	2	60727416	G	A	A	1.01488	0.0656487	0.892347	1.15424	0.822004	0.996684	1	1983	46744	-0.12371	2.3396e-07	A2_Trans	CODING_TRANSCRIPT_INTRON_VARIANT	HIS
626.13	Irregular menstrual cycle	genitourinary	rs467843	TRAPPC13	5	64945715	A	G	G	0.978178	0.0980782	0.807111	1.1855	0.822008	0.996684	1	409	49092	-0.089724	1.7259e-06	A2_Trans	CODING_TRANSCRIPT_INTRON_VARIANT	HIS
442.1	Aortic aneurysm	circulatory system	rs505922	ABO	9	136149229	T	C	C	1.01358	0.0599664	0.901187	1.13999	0.82202	0.996684	1	490	48519	-0.099884	2.0889e-20	B2_trans	CODING_TRANSCRIPT_INTRON_VARIANT	HIS
