## Supplemental Table 6 for "A Phenome-Wide Association Study of genes associated with COVID-19 severity reveals shared genetics with complex diseases in the Million Veteran Program" (part 13 of 15)

### Sheet: S6 Table (continued)
S6 Table. Summary statistics from HIS ancestry PheWAS of lead SNPs identified from critical ill and hospitalized COVID-19 GWAS.
292.3	Memory loss	mental disorders	rs766826	ELF5	11	34528766	C	T	T	1.00927	0.0410348	0.931278	1.0938	0.822039	0.996684	1	1682	46519	-0.082134	1.155e-11	B2_trans	CODING_TRANSCRIPT_INTRON_VARIANT	HIS
590	Pyelonephritis	genitourinary	rs12259804	PLEKHS1	10	115573378	T	C	C	1.06166	0.266038	0.630279	1.78829	0.822057	0.996684	1	511	48887	-0.27547	4.8674e-08	A2_Trans	INTERGENIC_VARIANT	HIS
010	Tuberculosis	infectious diseases	rs55654108	PDCL3P4	3	101425703	A	G	G	1.02417	0.106191	0.831727	1.26113	0.822079	0.996684	1	443	49070	-0.05662	1.0636e-06	B2_trans	INTERGENIC_VARIANT	HIS
380	Disorders of external ear	sense organs	rs10129899	LINC00637	14	104330432	C	A	A	1.01794	0.0790872	0.871775	1.18862	0.822086	0.996684	1	1005	48372	-0.057002	2.1916e-06	B2_trans	INTERGENIC_VARIANT	HIS
327.31	Central/nonobstroctive sleep apnea	neurological	rs72711165	TMEM65	8	125336564	T	C	C	0.909959	0.419639	0.399783	2.07119	0.822096	0.996684	1	579	48838	0.18279	6.0907e-07	B2_trans	CODING_TRANSCRIPT_INTRON_VARIANT	HIS
429.3	Symptoms involving cardiovascular system	circulatory system	rs766826	ELF5	11	34528766	C	T	T	1.02317	0.101873	0.837978	1.24928	0.822113	0.996684	1	1015	48501	-0.082134	1.155e-11	B2_trans	CODING_TRANSCRIPT_INTRON_VARIANT	HIS
1100	NA	NA	rs11085727	TYK2	19	10466123	C	T	T	0.98831	0.0523006	0.892021	1.09499	0.822114	0.996684	1	1791	46953	0.17253	2.3333e-18	A2_Trans,B2_trans	CODING_TRANSCRIPT_INTRON_VARIANT	HIS
1005	NA	NA	rs766826	ELF5	11	34528766	C	T	T	0.99537	0.0206421	0.955903	1.03647	0.822127	0.996684	1	7416	34928	-0.082134	1.155e-11	B2_trans	CODING_TRANSCRIPT_INTRON_VARIANT	HIS
427.22	Atrial flutter	circulatory system	rs62200027	CASC20	20	6469515	G	A	A	1.01129	0.049958	0.916966	1.11533	0.822135	0.996684	1	474	48330	-0.053006	3.3456e-06	B2_trans,A2_Trans	NON_CODING_TRANSCRIPT_INTRON_VARIANT	HIS
426.7	Abnormal electrocardiogram [ECG] [EKG]	circulatory system	rs77534576	DLX4	17	47940666	C	T	T	0.983075	0.0759552	0.847097	1.14088	0.822182	0.996684	1	3580	44100	0.20794	1.7585e-10	B2_trans	INTERGENIC_VARIANT	HIS
724.9	Other unspecified back disorders	musculoskeletal	rs11234800	ME3	11	86479407	G	C	C	1.02994	0.131298	0.796257	1.33222	0.822196	0.996684	1	469	49015	-0.077173	3.0702e-06	B2_trans	INTERGENIC_VARIANT	HIS
947	Urticaria	dermatologic	rs10086829	COL14A1	8	121149129	G	A	A	1.01406	0.0621313	0.897794	1.14538	0.822214	0.996684	1	1462	47303	-0.097352	3.8599e-06	A2_Trans	FIVE_PRIME_UTR_INTRON_VARIANT	HIS
573.3	Hepatomegaly	digestive	rs12660421	FOXP4-AS1	6	41488378	G	A	A	0.976448	0.106073	0.793157	1.2021	0.82222	0.996684	1	900	48486	0.35506	1.1424e-09	A2_Trans	DOWNSTREAM_GENE_VARIANT	HIS
789	Nausea and vomiting	symptoms	rs117169628	SLC22A31	16	89262657	G	A	A	0.989557	0.0467231	0.902963	1.08446	0.822231	0.996684	1	4557	42262	0.081201	5.77e-07	B2_trans	SYNONYMOUS_VARIANT	HIS
1010.3	NA	NA	rs147812915	KAT7	17	47858295	C	T	T	1.00673	0.0298731	0.949482	1.06744	0.822231	0.996684	1	9446	23350	0.23438	1.0943e-07	A2_Trans	INTERGENIC_VARIANT	HIS
916	Contusion	injuries & poisonings	rs766826	ELF5	11	34528766	C	T	T	1.00735	0.0325932	0.945011	1.0738	0.822234	0.996684	1	4752	42446	-0.082134	1.155e-11	B2_trans	CODING_TRANSCRIPT_INTRON_VARIANT	HIS
132	Infestation (lice, mites)	infectious diseases	rs1453205	LOC101928196	2	19901073	C	T	T	0.97769	0.100427	0.803005	1.19038	0.822239	0.996684	1	673	48874	0.096992	3.6368e-06	A2_Trans	INTERGENIC_VARIANT	HIS
348.9	Other conditions of brain, NOS	neurological	rs35705950	MUC5B	11	1241221	G	T	T	0.965259	0.157382	0.709055	1.31404	0.822239	0.996684	1	588	48867	-0.11177	1.2224e-08	B2_trans,A2_Trans	UPSTREAM_GENE_VARIANT	HIS
1011	NA	NA	rs12660421	FOXP4-AS1	6	41488378	G	A	A	1.01552	0.0685741	0.88781	1.16161	0.822248	0.996684	1	1688	47259	0.35506	1.1424e-09	A2_Trans	DOWNSTREAM_GENE_VARIANT	HIS
704.11	Alopecia Areata	dermatologic	rs3746539	PTPRT	20	40702071	G	A	A	0.980922	0.0857446	0.829179	1.16043	0.822249	0.996684	1	201	49250	0.05405	1.7723e-06	B2_trans	THREE_PRIME_UTR_EXON_VARIANT	HIS
430	Intracranial hemorrhage	circulatory system	rs9367106	LOC100505711	6	41483390	G	C	C	1.02021	0.0890688	0.856789	1.2148	0.822265	0.996684	1	243	49046	0.20225	3.4038e-11	B2_trans	INTERGENIC_VARIANT	HIS
587	Kidney replaced by transpant	genitourinary	rs10774671	OAS1	12	113357193	G	A	A	1.02472	0.108708	0.82808	1.26805	0.822277	0.996684	1	80	49454	0.12569	3.6032e-11	A2_Trans	SPLICE_ACCEPTOR_VARIANT	HIS
345.3	Convulsions	neurological	rs7960611	CLEC1A	12	10230416	G	A	A	1.01052	0.0466094	0.922301	1.10719	0.822278	0.996684	1	890	47636	-0.1584	3.3086e-07	A2_Trans	CODING_TRANSCRIPT_INTRON_VARIANT	HIS
366.2	Senile cataract	sense organs	rs60869999	MYO1C	17	1390948	A	T	T	1.00524	0.0232527	0.960451	1.05211	0.82229	0.996684	1	4560	28434	0.059541	2.9039e-06	B2_trans	CODING_TRANSCRIPT_INTRON_VARIANT	HIS
479	Other upper respiratory disease	respiratory	rs111783124	LOC101928126	21	35362848	G	A	A	0.987563	0.0557348	0.885367	1.10156	0.82234	0.996684	1	3195	45064	0.13532	2.1558e-07	A2_Trans	INTERGENIC_VARIANT	HIS
420.3	Endocarditis	circulatory system	rs915823	TMPRSS2	21	42851454	A	C	C	0.969812	0.136534	0.742112	1.26738	0.822363	0.996684	1	502	49003	-0.066039	1.6687e-06	B2_trans	CODING_TRANSCRIPT_INTRON_VARIANT	HIS
854	Complications of cardiac/vascular device, implant, and graft	injuries & poisonings	rs2284028	NCF4	22	37265172	A	C	C	1.02314	0.101899	0.837911	1.24931	0.822372	0.996684	1	567	48619	0.31271	4.1737e-06	A2_Trans	CODING_TRANSCRIPT_INTRON_VARIANT	HIS
362	Other retinal disorders	sense organs	rs6869036	MGAT1	5	180223327	C	T	T	1.01783	0.0787139	0.872314	1.18761	0.822378	0.996684	1	3835	38963	0.25536	1.7578e-06	A2_Trans	FIVE_PRIME_UTR_INTRON_VARIANT	HIS
612.2	Hypertrophy of breast (Gynecomastia)	genitourinary	rs10774671	OAS1	12	113357193	G	A	A	0.983354	0.0747847	0.849285	1.13859	0.822405	0.996684	1	394	48920	0.12569	3.6032e-11	A2_Trans	SPLICE_ACCEPTOR_VARIANT	HIS
496.1	Emphysema	respiratory	rs2284028	NCF4	22	37265172	A	C	C	0.967644	0.146578	0.726019	1.28968	0.822452	0.996684	1	506	48916	0.31271	4.1737e-06	A2_Trans	CODING_TRANSCRIPT_INTRON_VARIANT	HIS
197	Chemotherapy	neoplasms	rs1250993	LOC101929525	10	81399565	C	G	G	0.985724	0.0640857	0.869372	1.11765	0.822476	0.996684	1	367	48765	0.12403	5.3767e-08	A2_Trans	INTERGENIC_VARIANT	HIS
722.8	Postlaminectomy syndrome	musculoskeletal	rs35154152	THBS3	1	155172725	T	C	C	1.02469	0.108701	0.828067	1.268	0.822477	0.996684	1	266	48981	-0.20528	2.3574e-11	A2_Trans	SYNONYMOUS_VARIANT	HIS
1002	NA	NA	rs61667602	CRHR1	17	43785349	T	C	C	0.989204	0.048393	0.899692	1.08762	0.822529	0.996684	1	2065	46046	-0.093554	9.1279e-12	B2_trans	FIVE_PRIME_UTR_INTRON_VARIANT	HIS
281	Other deficiency anemia	hematopoietic	rs2924480	ELF5	11	34529831	T	C	C	1.01008	0.0446976	0.925353	1.10256	0.822531	0.996684	1	1155	47248	-0.11648	2.817e-07	A2_Trans	CODING_TRANSCRIPT_INTRON_VARIANT	HIS
365.2	Primary angle-closure glaucoma	sense organs	rs4830964	.	23	15515319	C	G	G	0.991098	0.0398672	0.916604	1.07165	0.822532	0.996684	1	556	48386	0.046578	2.9701e-06	B2_trans	SEQUENCE_VARIANT	HIS
224	Benign neoplasm of eye	neoplasms	rs72655853	SBSPON	8	73985608	A	G	G	0.974386	0.115698	0.776693	1.2224	0.822549	0.996684	1	709	48119	0.22523	8.3915e-07	A2_Trans	CODING_TRANSCRIPT_INTRON_VARIANT	HIS
187	Cancer of other male genital organs	neoplasms	rs60305836	CDH8	16	61709381	A	C	C	1.03139	0.13781	0.787261	1.35122	0.822552	0.996684	1	215	49289	0.086719	1.1846e-06	B2_trans	CODING_TRANSCRIPT_INTRON_VARIANT	HIS
627.3	Postmenopausal atrophic vaginitis	genitourinary	rs34488998	NKAIN3	8	63408372	G	A	A	1.07068	0.304569	0.589399	1.94495	0.822583	0.996684	1	203	49358	0.1355	3.4644e-06	B2_trans	CODING_TRANSCRIPT_INTRON_VARIANT	HIS
741	Symptoms and disorders of the joints	musculoskeletal	rs7960611	CLEC1A	12	10230416	G	A	A	1.00601	0.0267298	0.954664	1.06012	0.822583	0.996684	1	4719	40904	-0.1584	3.3086e-07	A2_Trans	CODING_TRANSCRIPT_INTRON_VARIANT	HIS
222	Benign neoplasm of male genital organs	neoplasms	rs9896243	NSF	17	44826056	C	G	G	1.02043	0.0902199	0.855045	1.21781	0.822603	0.996684	1	822	48471	-0.13155	3.2234e-08	A2_Trans	CODING_TRANSCRIPT_INTRON_VARIANT	HIS
841	Sprains and strains of back and neck	injuries & poisonings	rs35154152	THBS3	1	155172725	T	C	C	1.01494	0.0661408	0.89154	1.15542	0.822607	0.996684	1	2611	45668	-0.20528	2.3574e-11	A2_Trans	SYNONYMOUS_VARIANT	HIS
738	Other acquired musculoskeletal deformity	musculoskeletal	rs147812915	KAT7	17	47858295	C	T	T	0.98063	0.0872534	0.826485	1.16352	0.822621	0.996684	1	1359	47210	0.23438	1.0943e-07	A2_Trans	INTERGENIC_VARIANT	HIS
362.27	Drusen (degenerative) of retina	sense organs	rs622568	SEC61G	7	54647894	A	C	C	1.01889	0.0834844	0.865098	1.20002	0.82263	0.996684	1	910	48339	0.11965	2.6006e-06	A2_Trans	INTERGENIC_VARIANT	HIS
598.9	NA	NA	rs4830964	.	23	15515319	C	G	G	1.01182	0.0523982	0.913061	1.12125	0.82263	0.996684	1	1433	47859	0.046578	2.9701e-06	B2_trans	SEQUENCE_VARIANT	HIS
496.21	Obstructive chronic bronchitis	respiratory	rs12809318	FBRSL1	12	133140840	T	C	C	1.01258	0.0557603	0.907746	1.12951	0.822658	0.996684	1	895	48022	-0.062781	9.5289e-09	B2_trans	CODING_TRANSCRIPT_INTRON_VARIANT	HIS
686	Other local infections of skin and subcutaneous tissue	dermatologic	rs67579710	THBS3	1	155173527	G	A	A	1.02995	0.131695	0.795644	1.33327	0.822673	0.996684	1	1481	47896	-0.10348	1.0252e-09	B2_trans	CODING_TRANSCRIPT_INTRON_VARIANT	HIS
690	Erythematosquamous dermatosis	dermatologic	rs7671107	LOC101929161	4	25449225	G	A	A	0.991336	0.0388297	0.91869	1.06973	0.822681	0.996684	1	1888	45949	-0.064456	1.0803e-06	B2_trans	INTERGENIC_VARIANT	HIS
711	Arthropathy associated with infections	musculoskeletal	rs9577395	ATP11A	13	113534984	C	G	G	1.02374	0.104723	0.833778	1.25699	0.822699	0.996684	1	364	49067	0.064829	8.6068e-07	B2_trans,A2_Trans	CODING_TRANSCRIPT_INTRON_VARIANT	HIS
738.4	Acquired spondylolisthesis	musculoskeletal	rs505922	ABO	9	136149229	T	C	C	0.983868	0.0725902	0.85339	1.13429	0.822717	0.996684	1	831	48415	-0.099884	2.0889e-20	B2_trans	CODING_TRANSCRIPT_INTRON_VARIANT	HIS
539	Bariatric surgery	digestive	rs78313563	ESS2	22	19136365	G	A	A	0.923025	0.357512	0.458035	1.86007	0.822722	0.996684	1	119	49382	0.40873	6.5914e-07	A2_Trans	UPSTREAM_GENE_VARIANT	HIS
871.2	Open wound of finger(s)	injuries & poisonings	rs13179014	SPEF2	5	35693227	A	C	C	0.981242	0.0845243	0.831436	1.15804	0.822731	0.996684	1	1222	48109	-0.061249	6.1057e-07	B2_trans	CODING_TRANSCRIPT_INTRON_VARIANT	HIS
740	Osteoarthrosis	musculoskeletal	rs7671107	LOC101929161	4	25449225	G	A	A	0.996089	0.0174935	0.962515	1.03083	0.822739	0.996684	1	5126	27746	-0.064456	1.0803e-06	B2_trans	INTERGENIC_VARIANT	HIS
628	Ovarian cyst	genitourinary	rs3746539	PTPRT	20	40702071	G	A	A	0.982895	0.0770232	0.845172	1.14306	0.82276	0.996684	1	369	48973	0.05405	1.7723e-06	B2_trans	THREE_PRIME_UTR_EXON_VARIANT	HIS
306.9	Tension headache	mental disorders	rs55654108	PDCL3P4	3	101425703	A	G	G	0.977858	0.0999638	0.803871	1.1895	0.822765	0.996684	1	801	48679	-0.05662	1.0636e-06	B2_trans	INTERGENIC_VARIANT	HIS
367.4	NA	NA	rs10774671	OAS1	12	113357193	G	A	A	1.00419	0.0186739	0.968102	1.04163	0.822768	0.996684	1	7043	23087	0.12569	3.6032e-11	A2_Trans	SPLICE_ACCEPTOR_VARIANT	HIS
522.1	Pulpitis and necrosis of tooth pulp	digestive	rs2924480	ELF5	11	34529831	T	C	C	0.991627	0.0375409	0.921284	1.06734	0.822777	0.996684	1	1908	45934	-0.11648	2.817e-07	A2_Trans	CODING_TRANSCRIPT_INTRON_VARIANT	HIS
401.2	Hypertensive heart and/or renal disease	circulatory system	rs10129899	LINC00637	14	104330432	C	A	A	0.994449	0.0248519	0.947172	1.04409	0.822779	0.996684	1	2435	42716	-0.057002	2.1916e-06	B2_trans	INTERGENIC_VARIANT	HIS
722	Intervertebral disc disorders	musculoskeletal	rs1405655	NR1H2	19	50882619	T	C	C	1.00425	0.0189219	0.967685	1.04219	0.822782	0.996684	1	4061	37854	0.075181	1.1208e-11	B2_trans,A2_Trans	CODING_TRANSCRIPT_INTRON_VARIANT	HIS
870	Open wounds of head; neck; and trunk	injuries & poisonings	rs55654108	PDCL3P4	3	101425703	A	G	G	1.01038	0.0461002	0.923088	1.10592	0.822796	0.996684	1	2532	45881	-0.05662	1.0636e-06	B2_trans	INTERGENIC_VARIANT	HIS
609.1	Infertility, male	genitourinary	rs2277732	DPP9	19	4723670	C	A	A	1.02424	0.106969	0.830523	1.26315	0.822802	0.996684	1	275	49210	0.11697	6.1912e-22	B2_trans,A2_Trans	FIVE_PRIME_UTR_INTRON_VARIANT	HIS
792	Abnormal Papanicolaou smear of cervix and cervical HPV	genitourinary	rs111837807	CCHCR1	6	31121232	T	C	C	1.01943	0.0859366	0.861405	1.20644	0.822825	0.996684	1	412	48568	0.20363	2.152e-11	A2_Trans,B2_trans	CODING_TRANSCRIPT_INTRON_VARIANT	HIS
627.2	Symptomatic menopause	genitourinary	rs505922	ABO	9	136149229	T	C	C	1.01819	0.0805134	0.86955	1.19223	0.822863	0.996684	1	384	48766	-0.099884	2.0889e-20	B2_trans	CODING_TRANSCRIPT_INTRON_VARIANT	HIS
193	Thyroid cancer	neoplasms	rs35154152	THBS3	1	155172725	T	C	C	0.962385	0.171269	0.687962	1.34627	0.822865	0.996684	1	52	49484	-0.20528	2.3574e-11	A2_Trans	SYNONYMOUS_VARIANT	HIS
296.22	Major depressive disorder	mental disorders	rs62200027	CASC20	20	6469515	G	A	A	0.996707	0.0147329	0.968338	1.02591	0.822865	0.996684	1	3681	26958	-0.053006	3.3456e-06	B2_trans,A2_Trans	NON_CODING_TRANSCRIPT_INTRON_VARIANT	HIS
593.2	Microscopic hematuria	genitourinary	rs72711165	TMEM65	8	125336564	T	C	C	1.03358	0.147568	0.77399	1.38025	0.822875	0.996684	1	1795	45617	0.18279	6.0907e-07	B2_trans	CODING_TRANSCRIPT_INTRON_VARIANT	HIS
596	Other disorders of bladder	genitourinary	rs721917	SFTPD	10	81706324	A	G	G	0.992861	0.0320052	0.932493	1.05714	0.822875	0.996684	1	1783	45817	0.055247	2.0819e-07	B2_trans	SYNONYMOUS_VARIANT	HIS
722.9	Other and unspecified disc disorder	musculoskeletal	rs915823	TMPRSS2	21	42851454	A	C	C	1.01796	0.079519	0.871049	1.18964	0.822906	0.996684	1	1168	47838	-0.066039	1.6687e-06	B2_trans	CODING_TRANSCRIPT_INTRON_VARIANT	HIS
196	Radiotherapy	neoplasms	rs5023077	FBRSL1	12	133141973	T	C	C	1.02019	0.0893288	0.856337	1.2154	0.822925	0.996684	1	110	49324	-0.090901	1.5172e-06	A2_Trans	CODING_TRANSCRIPT_INTRON_VARIANT	HIS
250.1	Type 1 diabetes	endocrine/metabolic	rs10774671	OAS1	12	113357193	G	A	A	1.00857	0.0381245	0.935952	1.08682	0.822929	0.996684	1	2046	45838	0.12569	3.6032e-11	A2_Trans	SPLICE_ACCEPTOR_VARIANT	HIS
585.32	End stage renal disease	genitourinary	rs1250993	LOC101929525	10	81399565	C	G	G	0.988544	0.0514914	0.893648	1.09352	0.822943	0.996684	1	228	48546	0.12403	5.3767e-08	A2_Trans	INTERGENIC_VARIANT	HIS
626.11	Absent or infrequent menstruation	genitourinary	rs111783124	LOC101928126	21	35362848	G	A	A	0.968211	0.144375	0.729589	1.28488	0.822947	0.996684	1	333	49198	0.13532	2.1558e-07	A2_Trans	INTERGENIC_VARIANT	HIS
277.4	Disorders of bilirubin excretion	endocrine/metabolic	rs581342	LMNA	1	156095466	T	C	C	0.964874	0.159813	0.705403	1.31979	0.822955	0.996684	1	471	49035	0.090245	2.6355e-07	B2_trans	CODING_TRANSCRIPT_INTRON_VARIANT	HIS
290.2	Delirium due to conditions classified elsewhere	mental disorders	rs766826	ELF5	11	34528766	C	T	T	0.982963	0.0768104	0.845583	1.14266	0.822981	0.996684	1	666	48660	-0.082134	1.155e-11	B2_trans	CODING_TRANSCRIPT_INTRON_VARIANT	HIS
227.3	Benign neoplasm of pituitary gland and craniopharyngeal duct (pouch)	neoplasms	rs62200027	CASC20	20	6469515	G	A	A	0.980557	0.0877663	0.825593	1.16461	0.822981	0.996684	1	83	49377	-0.053006	3.3456e-06	B2_trans,A2_Trans	NON_CODING_TRANSCRIPT_INTRON_VARIANT	HIS
531	Peptic ulcer (excl. esophageal)	digestive	rs1878527	ANKRD30BL	2	133056313	T	C	C	1.01349	0.0598981	0.901225	1.13974	0.823002	0.996684	1	1194	47144	-0.077457	2.0215e-06	B2_trans	INTERGENIC_VARIANT	HIS
252	Disorders of parathyroid gland	endocrine/metabolic	rs8080583	KANSL1	17	44162597	C	A	A	0.981432	0.0837923	0.832791	1.1566	0.823006	0.996684	1	310	48971	-0.12662	2.0785e-08	A2_Trans	CODING_TRANSCRIPT_INTRON_VARIANT	HIS
471	Nasal polyps	respiratory	rs4830964	.	23	15515319	C	G	G	1.01331	0.0591253	0.902434	1.13781	0.82303	0.996684	1	326	49072	0.046578	2.9701e-06	B2_trans	SEQUENCE_VARIANT	HIS
303	Psychogenic and somatoform disorders	mental disorders	rs60869999	MYO1C	17	1390948	A	T	T	0.987957	0.0541824	0.888419	1.09865	0.82305	0.996684	1	1120	47398	0.059541	2.9039e-06	B2_trans	CODING_TRANSCRIPT_INTRON_VARIANT	HIS
755	Congenital anomalies of limbs	congenital anomalies	rs67579710	THBS3	1	155173527	G	A	A	0.983677	0.0735976	0.851542	1.13632	0.823052	0.996684	1	1577	46998	-0.10348	1.0252e-09	B2_trans	CODING_TRANSCRIPT_INTRON_VARIANT	HIS
481	Influenza	respiratory	rs111837807	CCHCR1	6	31121232	T	C	C	0.980179	0.0895326	0.822423	1.1682	0.823067	0.996684	1	2133	47039	0.20363	2.152e-11	A2_Trans,B2_trans	CODING_TRANSCRIPT_INTRON_VARIANT	HIS
514.2	Solitary pulmonary nodule	respiratory	rs8052423	SLC22A31	16	89269178	G	T	T	0.985763	0.0641273	0.869336	1.11778	0.823069	0.996684	1	1264	47251	0.13037	1.0019e-06	A2_Trans	UPSTREAM_GENE_VARIANT	HIS
585.31	Renal dialysis	genitourinary	rs75505823	LRP1	12	57540956	G	T	T	0.95391	0.21105	0.630756	1.44262	0.823087	0.996684	1	106	48968	-0.20852	3.0745e-06	A2_Trans	CODING_TRANSCRIPT_INTRON_VARIANT	HIS
496.1	Emphysema	respiratory	rs9577395	ATP11A	13	113534984	C	G	G	0.977271	0.102844	0.798867	1.19552	0.823104	0.996684	1	506	48916	0.064829	8.6068e-07	B2_trans,A2_Trans	CODING_TRANSCRIPT_INTRON_VARIANT	HIS
608	Other disorders of male genital organs	genitourinary	rs9497053	UTRN	6	145026256	G	A	A	1.0091	0.0405418	0.932024	1.09256	0.823105	0.996684	1	1982	46327	-0.064841	1.0064e-06	B2_trans	CODING_TRANSCRIPT_INTRON_VARIANT	HIS
362	Other retinal disorders	sense organs	rs12809318	FBRSL1	12	133140840	T	C	C	0.995037	0.022256	0.952566	1.0394	0.823112	0.996684	1	3835	38963	-0.062781	9.5289e-09	B2_trans	CODING_TRANSCRIPT_INTRON_VARIANT	HIS
339	Other headache syndromes	neurological	rs9497053	UTRN	6	145026256	G	A	A	1.00404	0.0180498	0.969144	1.0402	0.823133	0.996684	1	6063	34387	-0.064841	1.0064e-06	B2_trans	CODING_TRANSCRIPT_INTRON_VARIANT	HIS
871.1	Open wound of hand except finger(s)	injuries & poisonings	rs5023077	FBRSL1	12	133141973	T	C	C	1.02425	0.107232	0.830103	1.26382	0.823155	0.996684	1	779	48752	-0.090901	1.5172e-06	A2_Trans	CODING_TRANSCRIPT_INTRON_VARIANT	HIS
172.21	Basal cell carcinoma	neoplasms	rs9268576	HLA-DRA	6	32395641	T	C	C	1.02519	0.111314	0.824239	1.27513	0.82316	0.996684	1	273	49016	0.095134	9.9752e-07	B2_trans	INTERGENIC_VARIANT	HIS
250.23	Type 2 diabetes with ophthalmic manifestations	endocrine/metabolic	rs2924480	ELF5	11	34529831	T	C	C	0.994194	0.0260561	0.944696	1.04629	0.823162	0.996684	1	2210	42985	-0.11648	2.817e-07	A2_Trans	CODING_TRANSCRIPT_INTRON_VARIANT	HIS
728.71	Contracture of palmar fascia [Dupuytren's disease]	musculoskeletal	rs62200027	CASC20	20	6469515	G	A	A	1.02018	0.0893973	0.856212	1.21555	0.823164	0.996684	1	235	49238	-0.053006	3.3456e-06	B2_trans,A2_Trans	NON_CODING_TRANSCRIPT_INTRON_VARIANT	HIS
426.32	Left bundle branch block	circulatory system	rs12259804	PLEKHS1	10	115573378	T	C	C	0.932356	0.313431	0.504416	1.72335	0.823175	0.996684	1	411	49092	-0.27547	4.8674e-08	A2_Trans	INTERGENIC_VARIANT	HIS
303.4	Somatoform disorder	mental disorders	rs9501257	HLA-DPB1	6	33055355	A	G	G	0.984842	0.0683643	0.86134	1.12605	0.823203	0.996684	1	764	47909	0.17269	4.1339e-08	A2_Trans	THREE_PRIME_UTR_EXON_VARIANT	HIS
747.1	Cardiac congenital anomalies	congenital anomalies	rs75505823	LRP1	12	57540956	G	T	T	0.928099	0.333966	0.482305	1.78594	0.823203	0.996684	1	335	49187	-0.20852	3.0745e-06	A2_Trans	CODING_TRANSCRIPT_INTRON_VARIANT	HIS
801.1	Fracture of foot	injuries & poisonings	rs622568	SEC61G	7	54647894	A	C	C	1.01725	0.0765829	0.875469	1.182	0.823265	0.996684	1	304	48841	0.11965	2.6006e-06	A2_Trans	INTERGENIC_VARIANT	HIS
601.1	Prostatitis	genitourinary	rs1878527	ANKRD30BL	2	133056313	T	C	C	0.985312	0.066254	0.865323	1.12194	0.823276	0.996684	1	1219	47408	-0.077457	2.0215e-06	B2_trans	INTERGENIC_VARIANT	HIS
367.2	Astigmatism	sense organs	rs9577395	ATP11A	13	113534984	C	G	G	0.995031	0.022304	0.95247	1.03949	0.823277	0.996684	1	7586	31738	0.064829	8.6068e-07	B2_trans,A2_Trans	CODING_TRANSCRIPT_INTRON_VARIANT	HIS
455	Hemorrhoids	circulatory system	rs67579710	THBS3	1	155173527	G	A	A	1.00795	0.0354817	0.94024	1.08055	0.823304	0.996684	1	6842	36782	-0.10348	1.0252e-09	B2_trans	CODING_TRANSCRIPT_INTRON_VARIANT	HIS
291.8	Alteration of consciousness	mental disorders	rs13179014	SPEF2	5	35693227	A	C	C	1.02448	0.108307	0.828537	1.26676	0.823316	0.996684	1	980	48529	-0.061249	6.1057e-07	B2_trans	CODING_TRANSCRIPT_INTRON_VARIANT	HIS
1010	NA	NA	rs11702230	LOC101928126	21	35377591	C	T	T	1.01019	0.0454151	0.924158	1.10423	0.823333	0.996684	1	3311	2821	0.099731	3.223e-09	B2_trans	INTERGENIC_VARIANT	HIS
357	Inflammatory and toxic neuropathy	neurological	rs9896243	NSF	17	44826056	C	G	G	0.98323	0.0757508	0.847571	1.1406	0.823334	0.996684	1	1157	47941	-0.13155	3.2234e-08	A2_Trans	CODING_TRANSCRIPT_INTRON_VARIANT	HIS
185	Cancer of prostate	neoplasms	rs62200027	CASC20	20	6469515	G	A	A	0.993025	0.031354	0.933838	1.05596	0.823343	0.996684	1	536	46572	-0.053006	3.3456e-06	B2_trans,A2_Trans	NON_CODING_TRANSCRIPT_INTRON_VARIANT	HIS
444	Arterial embolism and thrombosis	circulatory system	rs9497053	UTRN	6	145026256	G	A	A	0.977045	0.104026	0.796832	1.19801	0.823348	0.996684	1	318	49234	-0.064841	1.0064e-06	B2_trans	CODING_TRANSCRIPT_INTRON_VARIANT	HIS
711	Arthropathy associated with infections	musculoskeletal	rs1250993	LOC101929525	10	81399565	C	G	G	0.980499	0.088221	0.824809	1.16558	0.823359	0.996684	1	364	49067	0.12403	5.3767e-08	A2_Trans	INTERGENIC_VARIANT	HIS
807	Fracture of ribs	injuries & poisonings	rs76073397	MIR548H2	16	11386452	T	C	C	1.0312	0.13767	0.787332	1.3506	0.823409	0.996684	1	855	48367	0.14454	9.6663e-07	A2_Trans,B2_trans	INTERGENIC_VARIANT	HIS
401.1	Essential hypertension	circulatory system	rs2277732	DPP9	19	4723670	C	A	A	1.00474	0.0212107	0.963831	1.04739	0.82341	0.996684	1	2734	18484	0.11697	6.1912e-22	B2_trans,A2_Trans	FIVE_PRIME_UTR_INTRON_VARIANT	HIS
741	Symptoms and disorders of the joints	musculoskeletal	rs9461128	TMEM14B	6	10753875	T	C	C	0.988964	0.0497295	0.89712	1.09021	0.823411	0.996684	1	4719	40904	0.13046	3.4269e-06	B2_trans	CODING_TRANSCRIPT_INTRON_VARIANT	HIS
427.1	Paroxysmal tachycardia, unspecified	circulatory system	rs35154152	THBS3	1	155172725	T	C	C	1.02092	0.0927683	0.851189	1.22449	0.823422	0.996684	1	777	48254	-0.20528	2.3574e-11	A2_Trans	SYNONYMOUS_VARIANT	HIS
474.2	Chronic tonsillitis and adenoiditis	respiratory	rs72711165	TMEM65	8	125336564	T	C	C	0.924142	0.353582	0.462135	1.84803	0.823446	0.996684	1	373	48987	0.18279	6.0907e-07	B2_trans	CODING_TRANSCRIPT_INTRON_VARIANT	HIS
070.3	Viral hepatitis C	infectious diseases	rs7089827	TFAM	10	60157611	C	T	T	0.990944	0.0407738	0.914834	1.07339	0.823448	0.996684	1	492	46165	-0.14471	2.0338e-06	A2_Trans	THREE_PRIME_UTR_EXON_VARIANT	HIS
701.2	Scar conditions and fibrosis of skin	dermatologic	rs10086829	COL14A1	8	121149129	G	A	A	1.02146	0.0951562	0.847662	1.23088	0.823461	0.996684	1	1136	48209	-0.097352	3.8599e-06	A2_Trans	FIVE_PRIME_UTR_INTRON_VARIANT	HIS
710.12	Chronic osteomyelitis	musculoskeletal	rs9501257	HLA-DPB1	6	33055355	A	G	G	1.0245	0.108517	0.828217	1.26731	0.823467	0.996684	1	242	49040	0.17269	4.1339e-08	A2_Trans	THREE_PRIME_UTR_EXON_VARIANT	HIS
735.2	Acquired toe deformities	musculoskeletal	rs1405655	NR1H2	19	50882619	T	C	C	0.99348	0.0293248	0.937989	1.05225	0.823492	0.996684	1	1995	44913	0.075181	1.1208e-11	B2_trans,A2_Trans	CODING_TRANSCRIPT_INTRON_VARIANT	HIS
352	Disorders of other cranial nerves	neurological	rs2284028	NCF4	22	37265172	A	C	C	1.01759	0.0781823	0.873019	1.1861	0.823515	0.996684	1	956	47821	0.31271	4.1737e-06	A2_Trans	CODING_TRANSCRIPT_INTRON_VARIANT	HIS
071.1	HIV infection, symptomatic	infectious diseases	rs7960611	CLEC1A	12	10230416	G	A	A	1.01503	0.066872	0.890339	1.15717	0.823523	0.996684	1	77	49075	-0.1584	3.3086e-07	A2_Trans	CODING_TRANSCRIPT_INTRON_VARIANT	HIS
454.11	Varicose veins of lower extremity, symptomtic	circulatory system	rs915823	TMPRSS2	21	42851454	A	C	C	0.981729	0.082689	0.834846	1.15445	0.82353	0.996684	1	669	48388	-0.066039	1.6687e-06	B2_trans	CODING_TRANSCRIPT_INTRON_VARIANT	HIS
215	Other benign neoplasm of connective and other soft tissue	neoplasms	rs7960611	CLEC1A	12	10230416	G	A	A	1.02389	0.105888	0.831998	1.26004	0.823553	0.996684	1	582	48941	-0.1584	3.3086e-07	A2_Trans	CODING_TRANSCRIPT_INTRON_VARIANT	HIS
313	Pervasive developmental disorders	mental disorders	rs147812915	KAT7	17	47858295	C	T	T	1.01915	0.0850568	0.862653	1.20403	0.823556	0.996684	1	532	47960	0.23438	1.0943e-07	A2_Trans	INTERGENIC_VARIANT	HIS
041.12	Methicillin resistant Staphylococcus aureus	infectious diseases	rs581342	LMNA	1	156095466	T	C	C	0.968358	0.144224	0.729914	1.28469	0.82358	0.996684	1	528	48930	0.090245	2.6355e-07	B2_trans	CODING_TRANSCRIPT_INTRON_VARIANT	HIS
364.1	Corneal opacity	sense organs	rs76423999	SLC12A7	5	1098067	T	A	A	1.01443	0.064285	0.894344	1.15065	0.823589	0.996684	1	975	47889	0.18412	3.8813e-07	A2_Trans	CODING_TRANSCRIPT_INTRON_VARIANT	HIS
601.12	Chronic prostatitis	genitourinary	rs7560588	BCL11A	2	60727416	G	A	A	0.976758	0.105499	0.794303	1.20112	0.823607	0.996684	1	506	48846	-0.12371	2.3396e-07	A2_Trans	CODING_TRANSCRIPT_INTRON_VARIANT	HIS
681.6	Cellulitis and abscess of foot, toe	dermatologic	rs8052423	SLC22A31	16	89269178	G	T	T	0.973983	0.118266	0.772472	1.22806	0.823611	0.996684	1	460	48933	0.13037	1.0019e-06	A2_Trans	UPSTREAM_GENE_VARIANT	HIS
112	Candidiasis	infectious diseases	rs72711165	TMEM65	8	125336564	T	C	C	1.05811	0.25342	0.6439	1.73877	0.823625	0.996684	1	1665	47299	0.18279	6.0907e-07	B2_trans	CODING_TRANSCRIPT_INTRON_VARIANT	HIS
694.2	Other dyschromia	dermatologic	rs915823	TMPRSS2	21	42851454	A	C	C	1.01512	0.0673126	0.889649	1.15828	0.823631	0.996684	1	2109	46578	-0.066039	1.6687e-06	B2_trans	CODING_TRANSCRIPT_INTRON_VARIANT	HIS
740.12	Osteoarthrosis, localized, secondary	musculoskeletal	rs35154152	THBS3	1	155172725	T	C	C	0.981955	0.081717	0.836631	1.15252	0.823659	0.996684	1	1348	47430	-0.20528	2.3574e-11	A2_Trans	SYNONYMOUS_VARIANT	HIS
365.11	Primary open angle glaucoma	sense organs	rs35508621	LZTFL1	3	45880481	T	C	C	1.01702	0.0757735	0.876662	1.17986	0.823714	0.996684	1	778	46680	0.38931	6.0917e-89	B2_trans	CODING_TRANSCRIPT_INTRON_VARIANT	HIS
571.51	Cirrhosis of liver without mention of alcohol	digestive	rs721917	SFTPD	10	81706324	A	G	G	1.00722	0.0323086	0.945419	1.07307	0.823725	0.996684	1	571	47083	0.055247	2.0819e-07	B2_trans	SYNONYMOUS_VARIANT	HIS
558	Noninfectious gastroenteritis	digestive	rs7671107	LOC101929161	4	25449225	G	A	A	0.990622	0.0422977	0.91181	1.07625	0.823726	0.996684	1	3299	44891	-0.064456	1.0803e-06	B2_trans	INTERGENIC_VARIANT	HIS
569	Other disorders of intestine	digestive	rs915823	TMPRSS2	21	42851454	A	C	C	1.02283	0.10136	0.838545	1.24762	0.823752	0.996684	1	1267	48036	-0.066039	1.6687e-06	B2_trans	CODING_TRANSCRIPT_INTRON_VARIANT	HIS
110	Dermatophytosis / Dermatomycosis	infectious diseases	rs495828	ABO	9	136154867	G	T	T	0.995233	0.0214546	0.954251	1.03798	0.823764	0.996684	1	5703	32297	-0.13432	6.5649e-10	A2_Trans	UPSTREAM_GENE_VARIANT	HIS
251.1	Hypoglycemia	endocrine/metabolic	rs35508621	LZTFL1	3	45880481	T	C	C	0.966326	0.153815	0.714819	1.30632	0.823772	0.996684	1	1074	48135	0.38931	6.0917e-89	B2_trans	CODING_TRANSCRIPT_INTRON_VARIANT	HIS
362.26	Macular puckering of retina	sense organs	rs7605877	FOXI3	2	88559025	T	C	C	1.01307	0.0583164	0.903649	1.13574	0.823815	0.996684	1	1043	47289	-0.071053	3.3369e-06	B2_trans	INTERGENIC_VARIANT	HIS
338.1	Acute pain	neurological	rs35154152	THBS3	1	155172725	T	C	C	0.987035	0.0586211	0.879902	1.10721	0.823837	0.996684	1	4211	43546	-0.20528	2.3574e-11	A2_Trans	SYNONYMOUS_VARIANT	HIS
275.53	Disorders of phosphorus metabolism	endocrine/metabolic	rs61667602	CRHR1	17	43785349	T	C	C	0.97917	0.0945661	0.81351	1.17856	0.823847	0.996684	1	600	48717	-0.093554	9.1279e-12	B2_trans	FIVE_PRIME_UTR_INTRON_VARIANT	HIS
411.8	Other chronic ischemic heart disease, unspecified	circulatory system	rs1878527	ANKRD30BL	2	133056313	T	C	C	0.992137	0.0354669	0.925512	1.06356	0.823857	0.996684	1	1970	43010	-0.077457	2.0215e-06	B2_trans	INTERGENIC_VARIANT	HIS
747.1	Cardiac congenital anomalies	congenital anomalies	rs12809318	FBRSL1	12	133140840	T	C	C	1.02358	0.104731	0.833634	1.25681	0.823885	0.996684	1	335	49187	-0.062781	9.5289e-09	B2_trans	CODING_TRANSCRIPT_INTRON_VARIANT	HIS
687.4	Disturbance of skin sensation	dermatologic	rs35508621	LZTFL1	3	45880481	T	C	C	1.01314	0.0586811	0.903071	1.13663	0.823889	0.996684	1	5547	40310	0.38931	6.0917e-89	B2_trans	CODING_TRANSCRIPT_INTRON_VARIANT	HIS
585.31	Renal dialysis	genitourinary	rs10086829	COL14A1	8	121149129	G	A	A	0.983773	0.0735156	0.851762	1.13624	0.823895	0.996684	1	106	48968	-0.097352	3.8599e-06	A2_Trans	FIVE_PRIME_UTR_INTRON_VARIANT	HIS
476	Allergic rhinitis	respiratory	rs2924480	ELF5	11	34529831	T	C	C	0.99599	0.0180537	0.961364	1.03186	0.823896	0.996684	1	5471	33555	-0.11648	2.817e-07	A2_Trans	CODING_TRANSCRIPT_INTRON_VARIANT	HIS
344	Other paralytic syndromes	neurological	rs111783124	LOC101928126	21	35362848	G	A	A	0.978452	0.0978936	0.80763	1.1854	0.823903	0.996684	1	453	48836	0.13532	2.1558e-07	A2_Trans	INTERGENIC_VARIANT	HIS
751.21	Cystic kidney disease	congenital anomalies	rs12660421	FOXP4-AS1	6	41488378	G	A	A	0.979375	0.0936552	0.815135	1.17671	0.823907	0.996684	1	620	48673	0.35506	1.1424e-09	A2_Trans	DOWNSTREAM_GENE_VARIANT	HIS
578.1	Hematemesis	digestive	rs67959919	LZTFL1	3	45871908	G	A	A	0.955126	0.206347	0.637409	1.43121	0.823926	0.996684	1	460	49015	0.59355	1.6043e-80	A2_Trans	CODING_TRANSCRIPT_INTRON_VARIANT	HIS
523.3	Periodontitis (acute or chronic)	digestive	rs9501257	HLA-DPB1	6	33055355	A	G	G	1.00713	0.0319382	0.94602	1.07219	0.823927	0.996684	1	2793	40986	0.17269	4.1339e-08	A2_Trans	THREE_PRIME_UTR_EXON_VARIANT	HIS
523.31	Acute periodontitis	digestive	rs55654108	PDCL3P4	3	101425703	A	G	G	0.993736	0.0282412	0.940226	1.05029	0.823934	0.996684	1	2289	43541	-0.05662	1.0636e-06	B2_trans	INTERGENIC_VARIANT	HIS
508	Pulmonary collapse; interstitial and compensatory emphysema	respiratory	rs62200027	CASC20	20	6469515	G	A	A	1.01572	0.0701234	0.885291	1.16537	0.82395	0.996684	1	1268	48022	-0.053006	3.3456e-06	B2_trans,A2_Trans	NON_CODING_TRANSCRIPT_INTRON_VARIANT	HIS
601.11	Acute prostatitis	genitourinary	rs8080583	KANSL1	17	44162597	C	A	A	0.973519	0.120639	0.768522	1.2332	0.823953	0.996684	1	612	48915	-0.12662	2.0785e-08	A2_Trans	CODING_TRANSCRIPT_INTRON_VARIANT	HIS
110.13	Dermatophytosis of the body	infectious diseases	rs35508621	LZTFL1	3	45880481	T	C	C	0.973728	0.119691	0.770117	1.23117	0.823976	0.996684	1	1941	46944	0.38931	6.0917e-89	B2_trans	CODING_TRANSCRIPT_INTRON_VARIANT	HIS
362	Other retinal disorders	sense organs	rs12259804	PLEKHS1	10	115573378	T	C	C	0.984548	0.0700083	0.858313	1.12935	0.823977	0.996684	1	3835	38963	-0.27547	4.8674e-08	A2_Trans	INTERGENIC_VARIANT	HIS
433.31	Transient cerebral ischemia	circulatory system	rs4830964	.	23	15515319	C	G	G	0.994357	0.0254421	0.945989	1.0452	0.823981	0.996684	1	1305	46370	0.046578	2.9701e-06	B2_trans	SEQUENCE_VARIANT	HIS
595	Hydronephrosis	genitourinary	rs2924480	ELF5	11	34529831	T	C	C	1.01568	0.0699657	0.885529	1.16496	0.824002	0.996684	1	660	48566	-0.11648	2.817e-07	A2_Trans	CODING_TRANSCRIPT_INTRON_VARIANT	HIS
363	Chorioretinal inflammations, scars, and other disorders of choroid	sense organs	rs12660421	FOXP4-AS1	6	41488378	G	A	A	1.01605	0.0716043	0.883012	1.16914	0.824003	0.996684	1	941	48081	0.35506	1.1424e-09	A2_Trans	DOWNSTREAM_GENE_VARIANT	HIS
274.2	Crystal arthropathies	endocrine/metabolic	rs915823	TMPRSS2	21	42851454	A	C	C	0.971302	0.130935	0.751453	1.25547	0.824016	0.996684	1	330	49146	-0.066039	1.6687e-06	B2_trans	CODING_TRANSCRIPT_INTRON_VARIANT	HIS
710	Osteomyelitis, periostitis, and other infections involving bone	musculoskeletal	rs622568	SEC61G	7	54647894	A	C	C	1.01384	0.0618161	0.898156	1.14443	0.82403	0.996684	1	405	48397	0.11965	2.6006e-06	A2_Trans	INTERGENIC_VARIANT	HIS
362.3	Other nondiabetic retinopathy	sense organs	rs622568	SEC61G	7	54647894	A	C	C	0.98814	0.0536646	0.889486	1.09774	0.824058	0.996684	1	1668	46841	0.11965	2.6006e-06	A2_Trans	INTERGENIC_VARIANT	HIS
696	Psoriasis and related disorders	dermatologic	rs12259804	PLEKHS1	10	115573378	T	C	C	0.970144	0.136349	0.742636	1.26735	0.82408	0.996684	1	728	47553	-0.27547	4.8674e-08	A2_Trans	INTERGENIC_VARIANT	HIS
277.7	Dysmetabolic syndrome X	endocrine/metabolic	rs7089827	TFAM	10	60157611	C	T	T	0.977397	0.102848	0.798962	1.19568	0.824087	0.996684	1	477	48832	-0.14471	2.0338e-06	A2_Trans	THREE_PRIME_UTR_EXON_VARIANT	HIS
214	Lipoma	neoplasms	rs10086829	COL14A1	8	121149129	G	A	A	0.989582	0.047112	0.902298	1.08531	0.824089	0.996684	1	1637	46409	-0.097352	3.8599e-06	A2_Trans	FIVE_PRIME_UTR_INTRON_VARIANT	HIS
388	Other disorders of ear	sense organs	rs10774671	OAS1	12	113357193	G	A	A	1.02179	0.0969599	0.844943	1.23564	0.824103	0.996684	1	875	48602	0.12569	3.6032e-11	A2_Trans	SPLICE_ACCEPTOR_VARIANT	HIS
272.12	Hyperglyceridemia	endocrine/metabolic	rs3746539	PTPRT	20	40702071	G	A	A	1.0069	0.0309302	0.947671	1.06983	0.824118	0.996684	1	1736	45609	0.05405	1.7723e-06	B2_trans	THREE_PRIME_UTR_EXON_VARIANT	HIS
705.1	Dyshidrosis	dermatologic	rs7579014	BCL11A	2	60707894	G	A	A	1.02304	0.102505	0.836838	1.25068	0.824125	0.996684	1	369	49168	-0.05629	1.2614e-06	B2_trans	CODING_TRANSCRIPT_INTRON_VARIANT	HIS
521.1	Dental caries	digestive	rs7960611	CLEC1A	12	10230416	G	A	A	1.00383	0.0172155	0.970527	1.03828	0.824125	0.996684	1	3284	34273	-0.1584	3.3086e-07	A2_Trans	CODING_TRANSCRIPT_INTRON_VARIANT	HIS
799	NA	NA	rs4830964	.	23	15515319	C	G	G	0.992958	0.0318013	0.932957	1.05682	0.824154	0.996684	1	912	47545	0.046578	2.9701e-06	B2_trans	SEQUENCE_VARIANT	HIS
701.2	Scar conditions and fibrosis of skin	dermatologic	rs12809318	FBRSL1	12	133140840	T	C	C	1.01793	0.0799839	0.870233	1.19069	0.824173	0.996684	1	1136	48209	-0.062781	9.5289e-09	B2_trans	CODING_TRANSCRIPT_INTRON_VARIANT	HIS
363	Chorioretinal inflammations, scars, and other disorders of choroid	sense organs	rs8052423	SLC22A31	16	89269178	G	T	T	0.981592	0.0836321	0.833188	1.15643	0.824187	0.996684	1	941	48081	0.13037	1.0019e-06	A2_Trans	UPSTREAM_GENE_VARIANT	HIS
198.6	Secondary malignancy of bone	neoplasms	rs1250993	LOC101929525	10	81399565	C	G	G	0.979489	0.0932881	0.815816	1.176	0.824191	0.996684	1	107	49357	0.12403	5.3767e-08	A2_Trans	INTERGENIC_VARIANT	HIS
053	Herpes zoster	infectious diseases	rs5023077	FBRSL1	12	133141973	T	C	C	0.989124	0.0492274	0.898149	1.08931	0.824198	0.996684	1	1601	47043	-0.090901	1.5172e-06	A2_Trans	CODING_TRANSCRIPT_INTRON_VARIANT	HIS
345.3	Convulsions	neurological	rs10129899	LINC00637	14	104330432	C	A	A	0.990174	0.0444606	0.907542	1.08033	0.824238	0.996684	1	890	47636	-0.057002	2.1916e-06	B2_trans	INTERGENIC_VARIANT	HIS
530.11	GERD	digestive	rs72655853	SBSPON	8	73985608	A	G	G	1.00794	0.035636	0.939946	1.08086	0.82428	0.996684	1	4577	29294	0.22523	8.3915e-07	A2_Trans	CODING_TRANSCRIPT_INTRON_VARIANT	HIS
456	Chronic venous insufficiency [CVI]	circulatory system	rs117169628	SLC22A31	16	89262657	G	A	A	0.98614	0.0628578	0.871835	1.11543	0.824287	0.996684	1	1350	46857	0.081201	5.77e-07	B2_trans	SYNONYMOUS_VARIANT	HIS
367.9	Blindness and low vision	sense organs	rs11085727	TYK2	19	10466123	C	T	T	1.00907	0.0406751	0.93175	1.09281	0.824296	0.996684	1	2466	45590	0.17253	2.3333e-18	A2_Trans,B2_trans	CODING_TRANSCRIPT_INTRON_VARIANT	HIS
199	Neoplasm of uncertain behavior	neoplasms	rs67579710	THBS3	1	155173527	G	A	A	1.0173	0.0772513	0.874363	1.1836	0.824316	0.996684	1	1774	46891	-0.10348	1.0252e-09	B2_trans	CODING_TRANSCRIPT_INTRON_VARIANT	HIS
427.2	Atrial fibrillation and flutter	circulatory system	rs4830964	.	23	15515319	C	G	G	1.00481	0.0216043	0.963148	1.04827	0.824321	0.996684	1	803	45939	0.046578	2.9701e-06	B2_trans	SEQUENCE_VARIANT	HIS
745	Pain in joint	musculoskeletal	rs11234800	ME3	11	86479407	G	C	C	1.00548	0.0246047	0.958138	1.05515	0.824346	0.996684	1	5440	11713	-0.077173	3.0702e-06	B2_trans	INTERGENIC_VARIANT	HIS
990	Effects radiation NOS	injuries & poisonings	rs60869999	MYO1C	17	1390948	A	T	T	0.975451	0.111981	0.783226	1.21485	0.824347	0.996684	1	386	49084	0.059541	2.9039e-06	B2_trans	CODING_TRANSCRIPT_INTRON_VARIANT	HIS
726.2	Synoviopathy	musculoskeletal	rs7579014	BCL11A	2	60707894	G	A	A	1.01304	0.0583594	0.903544	1.1358	0.824365	0.996684	1	1067	47977	-0.05629	1.2614e-06	B2_trans	CODING_TRANSCRIPT_INTRON_VARIANT	HIS
521.2	Dental abrasion, erosion and attrition	digestive	rs12660421	FOXP4-AS1	6	41488378	G	A	A	1.01079	0.0483572	0.919389	1.11128	0.824366	0.996684	1	1962	46110	0.35506	1.1424e-09	A2_Trans	DOWNSTREAM_GENE_VARIANT	HIS
110.11	Dermatophytosis of nail	infectious diseases	rs7579014	BCL11A	2	60707894	G	A	A	0.995604	0.0198574	0.957599	1.03512	0.8244	0.996684	1	4067	37658	-0.05629	1.2614e-06	B2_trans	CODING_TRANSCRIPT_INTRON_VARIANT	HIS
611.1	Abnormal mammogram	genitourinary	rs9497053	UTRN	6	145026256	G	A	A	1.0196	0.087479	0.858949	1.2103	0.824406	0.996684	1	384	49036	-0.064841	1.0064e-06	B2_trans	CODING_TRANSCRIPT_INTRON_VARIANT	HIS
153	Colorectal cancer	neoplasms	rs55654108	PDCL3P4	3	101425703	A	G	G	0.986669	0.0604865	0.876365	1.11086	0.824408	0.996684	1	422	48544	-0.05662	1.0636e-06	B2_trans	INTERGENIC_VARIANT	HIS
291.4	Specific nonpsychotic mental disorders due to brain damage	mental disorders	rs12259804	PLEKHS1	10	115573378	T	C	C	0.956304	0.201395	0.644418	1.41914	0.82443	0.996684	1	568	48498	-0.27547	4.8674e-08	A2_Trans	INTERGENIC_VARIANT	HIS
389.2	Conductive hearing loss	sense organs	rs7560588	BCL11A	2	60727416	G	A	A	1.01907	0.0851917	0.862362	1.20426	0.824497	0.996684	1	820	48328	-0.12371	2.3396e-07	A2_Trans	CODING_TRANSCRIPT_INTRON_VARIANT	HIS
452	Other venous embolism and thrombosis	circulatory system	rs766826	ELF5	11	34528766	C	T	T	0.990889	0.0412746	0.913886	1.07438	0.824513	0.996684	1	967	47230	-0.082134	1.155e-11	B2_trans	CODING_TRANSCRIPT_INTRON_VARIANT	HIS
371.21	Allergic conjunctivitis	sense organs	rs7605877	FOXI3	2	88559025	T	C	C	0.986294	0.0622379	0.873031	1.11425	0.824518	0.996684	1	1920	46660	-0.071053	3.3369e-06	B2_trans	INTERGENIC_VARIANT	HIS
429.3	Symptoms involving cardiovascular system	circulatory system	rs76073397	MIR548H2	16	11386452	T	C	C	0.953186	0.216266	0.623867	1.45634	0.82455	0.996684	1	1015	48501	0.14454	9.6663e-07	A2_Trans,B2_trans	INTERGENIC_VARIANT	HIS
522.1	Pulpitis and necrosis of tooth pulp	digestive	rs766826	ELF5	11	34528766	C	T	T	1.00829	0.0372587	0.937287	1.08468	0.824561	0.996684	1	1908	45934	-0.082134	1.155e-11	B2_trans	CODING_TRANSCRIPT_INTRON_VARIANT	HIS
696.4	Psoriasis	dermatologic	rs10129899	LINC00637	14	104330432	C	A	A	0.990828	0.0415663	0.913307	1.07493	0.824562	0.996684	1	580	47754	-0.057002	2.1916e-06	B2_trans	INTERGENIC_VARIANT	HIS
447	Other disorders of arteries and arterioles	circulatory system	rs581342	LMNA	1	156095466	T	C	C	0.9695	0.13973	0.737241	1.27493	0.824568	0.996684	1	617	48829	0.090245	2.6355e-07	B2_trans	CODING_TRANSCRIPT_INTRON_VARIANT	HIS
479	Other upper respiratory disease	respiratory	rs76423999	SLC12A7	5	1098067	T	A	A	0.988672	0.0513971	0.893929	1.09346	0.824578	0.996684	1	3195	45064	0.18412	3.8813e-07	A2_Trans	CODING_TRANSCRIPT_INTRON_VARIANT	HIS
681.7	Cellulitis and abscess of trunk	dermatologic	rs62200027	CASC20	20	6469515	G	A	A	1.01193	0.0535222	0.911159	1.12386	0.824581	0.996684	1	1148	47807	-0.053006	3.3456e-06	B2_trans,A2_Trans	NON_CODING_TRANSCRIPT_INTRON_VARIANT	HIS
427.5	Arrhythmia (cardiac) NOS	circulatory system	rs34488998	NKAIN3	8	63408372	G	A	A	0.97964	0.0928053	0.816715	1.17507	0.82459	0.996684	1	3513	44235	0.1355	3.4644e-06	B2_trans	CODING_TRANSCRIPT_INTRON_VARIANT	HIS
599.2	Retention of urine	genitourinary	rs55654108	PDCL3P4	3	101425703	A	G	G	1.00888	0.0398907	0.933007	1.09092	0.824591	0.996684	1	1803	46063	-0.05662	1.0636e-06	B2_trans	INTERGENIC_VARIANT	HIS
585.31	Renal dialysis	genitourinary	rs4830964	.	23	15515319	C	G	G	0.990518	0.0429874	0.910482	1.07759	0.824611	0.996684	1	106	48968	0.046578	2.9701e-06	B2_trans	SEQUENCE_VARIANT	HIS
514	Abnormal findings examination of lungs	respiratory	rs766826	ELF5	11	34528766	C	T	T	0.991834	0.0369986	0.922456	1.06643	0.824614	0.996684	1	2444	45335	-0.082134	1.155e-11	B2_trans	CODING_TRANSCRIPT_INTRON_VARIANT	HIS
333.1	Essential tremor	neurological	rs12809318	FBRSL1	12	133140840	T	C	C	0.986067	0.063344	0.870939	1.11641	0.824699	0.996684	1	506	48606	-0.062781	9.5289e-09	B2_trans	CODING_TRANSCRIPT_INTRON_VARIANT	HIS
495.2	Asthma with exacerbation	respiratory	rs581342	LMNA	1	156095466	T	C	C	1.01948	0.0871216	0.859452	1.20931	0.82472	0.996684	1	737	48320	0.090245	2.6355e-07	B2_trans	CODING_TRANSCRIPT_INTRON_VARIANT	HIS
411.8	Other chronic ischemic heart disease, unspecified	circulatory system	rs13179014	SPEF2	5	35693227	A	C	C	1.00616	0.0277378	0.952922	1.06238	0.824724	0.996684	1	1970	43010	-0.061249	6.1057e-07	B2_trans	CODING_TRANSCRIPT_INTRON_VARIANT	HIS
695.4	Lupus (localized and systemic)	dermatologic	rs1250993	LOC101929525	10	81399565	C	G	G	1.02517	0.112241	0.822728	1.27743	0.824724	0.996684	1	77	49479	0.12403	5.3767e-08	A2_Trans	INTERGENIC_VARIANT	HIS
275	Disorders of mineral metabolism	endocrine/metabolic	rs1878527	ANKRD30BL	2	133056313	T	C	C	1.01156	0.0519094	0.913706	1.11989	0.824766	0.996684	1	1939	45870	-0.077457	2.0215e-06	B2_trans	INTERGENIC_VARIANT	HIS
440	Atherosclerosis	circulatory system	rs117169628	SLC22A31	16	89262657	G	A	A	1.01578	0.0707044	0.884332	1.16676	0.824766	0.996684	1	1661	46868	0.081201	5.77e-07	B2_trans	SYNONYMOUS_VARIANT	HIS
200	Myeloproliferative disease	neoplasms	rs3746539	PTPRT	20	40702071	G	A	A	1.01728	0.0773882	0.874111	1.18389	0.824817	0.996684	1	305	49085	0.05405	1.7723e-06	B2_trans	THREE_PRIME_UTR_EXON_VARIANT	HIS
277.7	Dysmetabolic syndrome X	endocrine/metabolic	rs10086829	COL14A1	8	121149129	G	A	A	0.980326	0.0897873	0.822136	1.16895	0.824859	0.996684	1	477	48832	-0.097352	3.8599e-06	A2_Trans	FIVE_PRIME_UTR_INTRON_VARIANT	HIS
038.1	Gram negative septicemia	infectious diseases	rs13179014	SPEF2	5	35693227	A	C	C	1.02642	0.117882	0.814677	1.29321	0.824898	0.996684	1	423	49122	-0.061249	6.1057e-07	B2_trans	CODING_TRANSCRIPT_INTRON_VARIANT	HIS
250.23	Type 2 diabetes with ophthalmic manifestations	endocrine/metabolic	rs12567716	FOXD2	1	48197570	T	C	C	1.00805	0.036257	0.938904	1.08229	0.824919	0.996684	1	2210	42985	-0.090753	1.4878e-06	B2_trans	INTERGENIC_VARIANT	HIS
522	Diseases of pulp and periapical tissues	digestive	rs76423999	SLC12A7	5	1098067	T	A	A	0.99203	0.0361793	0.924121	1.06493	0.824947	0.996684	1	2435	44257	0.18412	3.8813e-07	A2_Trans	CODING_TRANSCRIPT_INTRON_VARIANT	HIS
504	Other alveolar and parietoalveolar pneumonopathy	respiratory	rs147812915	KAT7	17	47858295	C	T	T	1.03669	0.162904	0.753327	1.42663	0.824963	0.996684	1	229	49232	0.23438	1.0943e-07	A2_Trans	INTERGENIC_VARIANT	HIS
292.3	Memory loss	mental disorders	rs10086829	COL14A1	8	121149129	G	A	A	1.01103	0.0495949	0.917378	1.11424	0.824969	0.996684	1	1682	46519	-0.097352	3.8599e-06	A2_Trans	FIVE_PRIME_UTR_INTRON_VARIANT	HIS
625	Pain and other symptoms associated with female genital organs	genitourinary	rs505922	ABO	9	136149229	T	C	C	0.982372	0.0804169	0.839122	1.15008	0.82497	0.996684	1	536	48746	-0.099884	2.0889e-20	B2_trans	CODING_TRANSCRIPT_INTRON_VARIANT	HIS
280	Iron deficiency anemias	hematopoietic	rs581342	LMNA	1	156095466	T	C	C	0.990279	0.0441783	0.90814	1.07985	0.824997	0.996684	1	1757	44603	0.090245	2.6355e-07	B2_trans	CODING_TRANSCRIPT_INTRON_VARIANT	HIS
601.1	Prostatitis	genitourinary	rs12660421	FOXP4-AS1	6	41488378	G	A	A	0.986897	0.0596533	0.878	1.1093	0.825006	0.996684	1	1219	47408	0.35506	1.1424e-09	A2_Trans	DOWNSTREAM_GENE_VARIANT	HIS
079	Viral infection	infectious diseases	rs147812915	KAT7	17	47858295	C	T	T	0.975483	0.112281	0.782791	1.21561	0.825037	0.996684	1	2681	46359	0.23438	1.0943e-07	A2_Trans	INTERGENIC_VARIANT	HIS
253	Disorders of the pituitary gland and its hypothalamic control	endocrine/metabolic	rs1878527	ANKRD30BL	2	133056313	T	C	C	0.98139	0.0849761	0.830826	1.15924	0.825044	0.996684	1	556	48533	-0.077457	2.0215e-06	B2_trans	INTERGENIC_VARIANT	HIS
626.1	Irregular menstrual cycle/bleeding	genitourinary	rs1453205	LOC101928196	2	19901073	C	T	T	1.01153	0.0518464	0.913788	1.11972	0.825056	0.996684	1	651	47896	0.096992	3.6368e-06	A2_Trans	INTERGENIC_VARIANT	HIS
793	NA	NA	rs60869999	MYO1C	17	1390948	A	T	T	1.02949	0.13149	0.795607	1.33213	0.825058	0.996684	1	938	48621	0.059541	2.9039e-06	B2_trans	CODING_TRANSCRIPT_INTRON_VARIANT	HIS
440	Atherosclerosis	circulatory system	rs7089827	TFAM	10	60157611	C	T	T	1.01401	0.0629543	0.896305	1.14717	0.825079	0.996684	1	1661	46868	-0.14471	2.0338e-06	A2_Trans	THREE_PRIME_UTR_EXON_VARIANT	HIS
724.1	Disorders of sacrum	musculoskeletal	rs1878527	ANKRD30BL	2	133056313	T	C	C	0.974899	0.11503	0.778118	1.22144	0.825096	0.996684	1	462	48932	-0.077457	2.0215e-06	B2_trans	INTERGENIC_VARIANT	HIS
214.1	Lipoma of skin and subcutaneous tissue	neoplasms	rs467843	TRAPPC13	5	64945715	A	G	G	1.01131	0.0508921	0.915302	1.11739	0.82511	0.996684	1	985	47871	-0.089724	1.7259e-06	A2_Trans	CODING_TRANSCRIPT_INTRON_VARIANT	HIS
707.1	Decubitus ulcer	dermatologic	rs147812915	KAT7	17	47858295	C	T	T	0.973954	0.119445	0.770667	1.23086	0.82513	0.996684	1	422	48763	0.23438	1.0943e-07	A2_Trans	INTERGENIC_VARIANT	HIS
527	Diseases of the salivary glands	digestive	rs5023077	FBRSL1	12	133141973	T	C	C	0.988981	0.0501476	0.896401	1.09112	0.825135	0.996684	1	1463	47236	-0.090901	1.5172e-06	A2_Trans	CODING_TRANSCRIPT_INTRON_VARIANT	HIS
070.2	Viral hepatitis B	infectious diseases	rs7605877	FOXI3	2	88559025	T	C	C	0.975207	0.113627	0.780508	1.21848	0.825138	0.996684	1	353	49073	-0.071053	3.3369e-06	B2_trans	INTERGENIC_VARIANT	HIS
355.1	Chronic pain syndrome	neurological	rs9461128	TMEM14B	6	10753875	T	C	C	0.986424	0.0618666	0.873782	1.11359	0.825141	0.996684	1	1692	45525	0.13046	3.4269e-06	B2_trans	CODING_TRANSCRIPT_INTRON_VARIANT	HIS
1009	NA	NA	rs1453205	LOC101928196	2	19901073	C	T	T	1.00522	0.0235581	0.959858	1.05272	0.825198	0.996684	1	6213	39205	0.096992	3.6368e-06	A2_Trans	INTERGENIC_VARIANT	HIS
362.4	Retinal vascular changes and abnomalities	sense organs	rs76423999	SLC12A7	5	1098067	T	A	A	0.986039	0.0636556	0.870383	1.11706	0.825201	0.996684	1	756	48055	0.18412	3.8813e-07	A2_Trans	CODING_TRANSCRIPT_INTRON_VARIANT	HIS
495.2	Asthma with exacerbation	respiratory	rs9268576	HLA-DRA	6	32395641	T	C	C	0.979848	0.0921823	0.817886	1.17388	0.825211	0.996684	1	737	48320	0.095134	9.9752e-07	B2_trans	INTERGENIC_VARIANT	HIS
745	Pain in joint	musculoskeletal	rs11085727	TYK2	19	10466123	C	T	T	0.996023	0.0180469	0.961408	1.03188	0.825221	0.996684	1	5440	11713	0.17253	2.3333e-18	A2_Trans,B2_trans	CODING_TRANSCRIPT_INTRON_VARIANT	HIS
565	Anal and rectal conditions	digestive	rs7579014	BCL11A	2	60707894	G	A	A	0.991923	0.0367248	0.923034	1.06595	0.825231	0.996684	1	2444	45437	-0.05629	1.2614e-06	B2_trans	CODING_TRANSCRIPT_INTRON_VARIANT	HIS
362.23	Cystoid macular degeneration of retina	sense organs	rs72711165	TMEM65	8	125336564	T	C	C	1.06822	0.298881	0.594641	1.91898	0.825236	0.996684	1	481	48731	0.18279	6.0907e-07	B2_trans	CODING_TRANSCRIPT_INTRON_VARIANT	HIS
527.7	Disturbance of salivary secretion	digestive	rs2277732	DPP9	19	4723670	C	A	A	1.01429	0.0642601	0.89426	1.15043	0.825239	0.996684	1	1137	47845	0.11697	6.1912e-22	B2_trans,A2_Trans	FIVE_PRIME_UTR_INTRON_VARIANT	HIS
628	Ovarian cyst	genitourinary	rs9896243	NSF	17	44826056	C	G	G	0.977056	0.105122	0.795133	1.2006	0.825248	0.996684	1	369	48973	-0.13155	3.2234e-08	A2_Trans	CODING_TRANSCRIPT_INTRON_VARIANT	HIS
599.8	Other symptoms involving urinary system	genitourinary	rs721917	SFTPD	10	81706324	A	G	G	1.01159	0.0521994	0.913215	1.12057	0.825253	0.996684	1	1706	47283	0.055247	2.0819e-07	B2_trans	SYNONYMOUS_VARIANT	HIS
755.1	Congenital deformities of feet	congenital anomalies	rs7671107	LOC101929161	4	25449225	G	A	A	1.0111	0.050018	0.916685	1.11525	0.825278	0.996684	1	1437	47195	-0.064456	1.0803e-06	B2_trans	INTERGENIC_VARIANT	HIS
873	NA	NA	rs11702230	LOC101928126	21	35377591	C	T	T	1.03104	0.138494	0.785943	1.35258	0.825289	0.996684	1	967	48543	0.099731	3.223e-09	B2_trans	INTERGENIC_VARIANT	HIS
301	Personality disorders	mental disorders	rs5023077	FBRSL1	12	133141973	T	C	C	0.991826	0.0371864	0.922109	1.06681	0.825319	0.996684	1	1241	46547	-0.090901	1.5172e-06	A2_Trans	CODING_TRANSCRIPT_INTRON_VARIANT	HIS
594.3	Calculus of ureter	genitourinary	rs147812915	KAT7	17	47858295	C	T	T	1.02377	0.106457	0.83097	1.2613	0.825366	0.996684	1	590	48388	0.23438	1.0943e-07	A2_Trans	INTERGENIC_VARIANT	HIS
070.4	Chronic hepatitis	infectious diseases	rs6869036	MGAT1	5	180223327	C	T	T	1.06958	0.304857	0.588461	1.94405	0.825368	0.996684	1	385	49036	0.25536	1.7578e-06	A2_Trans	FIVE_PRIME_UTR_INTRON_VARIANT	HIS
531.4	Peptic ulcer, site unspecified	digestive	rs622568	SEC61G	7	54647894	A	C	C	0.985089	0.0681076	0.86199	1.12577	0.825415	0.996684	1	835	48148	0.11965	2.6006e-06	A2_Trans	INTERGENIC_VARIANT	HIS
523.32	Chronic periodontitis	digestive	rs8080583	KANSL1	17	44162597	C	A	A	0.992887	0.0323618	0.931866	1.0579	0.825421	0.996684	1	2109	44171	-0.12662	2.0785e-08	A2_Trans	CODING_TRANSCRIPT_INTRON_VARIANT	HIS
579	Other symptoms involving abdomen and pelvis	digestive	rs1405655	NR1H2	19	50882619	T	C	C	0.986831	0.060099	0.877175	1.11019	0.825421	0.996684	1	1331	47796	0.075181	1.1208e-11	B2_trans,A2_Trans	CODING_TRANSCRIPT_INTRON_VARIANT	HIS
357	Inflammatory and toxic neuropathy	neurological	rs467843	TRAPPC13	5	64945715	A	G	G	0.987023	0.059217	0.878864	1.10849	0.825424	0.996684	1	1157	47941	-0.089724	1.7259e-06	A2_Trans	CODING_TRANSCRIPT_INTRON_VARIANT	HIS
585.1	Acute renal failure	genitourinary	rs9896243	NSF	17	44826056	C	G	G	1.00766	0.0345886	0.94161	1.07834	0.825435	0.996684	1	2219	43963	-0.13155	3.2234e-08	A2_Trans	CODING_TRANSCRIPT_INTRON_VARIANT	HIS
361	Retinal detachments and defects	sense organs	rs7560588	BCL11A	2	60727416	G	A	A	0.986942	0.0595951	0.878141	1.10922	0.82544	0.996684	1	784	47663	-0.12371	2.3396e-07	A2_Trans	CODING_TRANSCRIPT_INTRON_VARIANT	HIS
427.8	Sinoatrial node dysfunction (Bradycardia)	circulatory system	rs721917	SFTPD	10	81706324	A	G	G	0.9807	0.0883724	0.824733	1.16616	0.825457	0.996684	1	313	49181	0.055247	2.0819e-07	B2_trans	SYNONYMOUS_VARIANT	HIS
591	Urinary tract infection	genitourinary	rs10086829	COL14A1	8	121149129	G	A	A	1.00693	0.0313398	0.946945	1.07072	0.825466	0.996684	1	4086	41154	-0.097352	3.8599e-06	A2_Trans	FIVE_PRIME_UTR_INTRON_VARIANT	HIS
427.11	Paroxysmal supraventricular tachycardia	circulatory system	rs60305836	CDH8	16	61709381	A	C	C	1.02577	0.115406	0.818116	1.28612	0.825521	0.996684	1	412	49001	0.086719	1.1846e-06	B2_trans	CODING_TRANSCRIPT_INTRON_VARIANT	HIS
165	Cancer within the respiratory system	neoplasms	rs4830964	.	23	15515319	C	G	G	0.988227	0.0537215	0.889465	1.09795	0.825522	0.996684	1	244	49076	0.046578	2.9701e-06	B2_trans	SEQUENCE_VARIANT	HIS
414	Other forms of chronic heart disease	circulatory system	rs78313563	ESS2	22	19136365	G	A	A	1.04108	0.182634	0.727824	1.48917	0.825527	0.996684	1	1014	48058	0.40873	6.5914e-07	A2_Trans	UPSTREAM_GENE_VARIANT	HIS
275.6	Hypercalcemia	endocrine/metabolic	rs9896243	NSF	17	44826056	C	G	G	0.977206	0.104607	0.796057	1.19958	0.825538	0.996684	1	376	49037	-0.13155	3.2234e-08	A2_Trans	CODING_TRANSCRIPT_INTRON_VARIANT	HIS
450	Noninfectious disorders of lymphatic channels	circulatory system	rs67959919	LZTFL1	3	45871908	G	A	A	0.951576	0.225187	0.612017	1.47953	0.825545	0.996684	1	310	49212	0.59355	1.6043e-80	A2_Trans	CODING_TRANSCRIPT_INTRON_VARIANT	HIS
362.26	Macular puckering of retina	sense organs	rs55654108	PDCL3P4	3	101425703	A	G	G	1.01017	0.0459148	0.923235	1.10529	0.825561	0.996684	1	1043	47289	-0.05662	1.0636e-06	B2_trans	INTERGENIC_VARIANT	HIS
242.1	Graves' disease	endocrine/metabolic	rs8052423	SLC22A31	16	89269178	G	T	T	0.967608	0.149422	0.721957	1.29684	0.82558	0.996684	1	91	49439	0.13037	1.0019e-06	A2_Trans	UPSTREAM_GENE_VARIANT	HIS
440.21	Atherosclerosis of native arteries of the extremities with ulceration or gangrene	circulatory system	rs732990	CIB4	2	26842146	C	G	G	0.979742	0.0928707	0.816696	1.17534	0.825585	0.996684	1	176	49321	0.056389	5.6358e-07	B2_trans	CODING_TRANSCRIPT_INTRON_VARIANT	HIS
381.1	Otitis media	sense organs	rs67579710	THBS3	1	155173527	G	A	A	1.01358	0.0611921	0.899019	1.14273	0.825599	0.996684	1	3214	44781	-0.10348	1.0252e-09	B2_trans	CODING_TRANSCRIPT_INTRON_VARIANT	HIS
300.3	Obsessive-compulsive disorders	mental disorders	rs5023077	FBRSL1	12	133141973	T	C	C	0.98369	0.0746364	0.849821	1.13865	0.825612	0.996684	1	298	48992	-0.090901	1.5172e-06	A2_Trans	CODING_TRANSCRIPT_INTRON_VARIANT	HIS
478	Throat pain	respiratory	rs34488998	NKAIN3	8	63408372	G	A	A	0.942738	0.267693	0.557867	1.59313	0.825656	0.996684	1	1359	48171	0.1355	3.4644e-06	B2_trans	CODING_TRANSCRIPT_INTRON_VARIANT	HIS
215	Other benign neoplasm of connective and other soft tissue	neoplasms	rs10129899	LINC00637	14	104330432	C	A	A	1.02249	0.10098	0.838891	1.24628	0.825659	0.996684	1	582	48941	-0.057002	2.1916e-06	B2_trans	INTERGENIC_VARIANT	HIS
279.7	Other immunological findings	endocrine/metabolic	rs62200027	CASC20	20	6469515	G	A	A	0.978267	0.099772	0.80451	1.18955	0.825695	0.996684	1	460	49061	-0.053006	3.3456e-06	B2_trans,A2_Trans	NON_CODING_TRANSCRIPT_INTRON_VARIANT	HIS
216.1	Screening for malignant neoplasms of the skin	neoplasms	rs61667602	CRHR1	17	43785349	T	C	C	0.981775	0.0835353	0.833502	1.15642	0.825727	0.996684	1	1281	47985	-0.093554	9.1279e-12	B2_trans	FIVE_PRIME_UTR_INTRON_VARIANT	HIS
507	Pleurisy; pleural effusion	respiratory	rs622568	SEC61G	7	54647894	A	C	C	0.98666	0.0609943	0.875486	1.11195	0.825728	0.996684	1	1255	47511	0.11965	2.6006e-06	A2_Trans	INTERGENIC_VARIANT	HIS
470	Septal Deviations/Turbinate Hypertrophy	respiratory	rs35154152	THBS3	1	155172725	T	C	C	0.986829	0.060217	0.876971	1.11045	0.825732	0.996684	1	1031	46873	-0.20528	2.3574e-11	A2_Trans	SYNONYMOUS_VARIANT	HIS
218.1	Uterine leiomyoma	neoplasms	rs2277732	DPP9	19	4723670	C	A	A	1.021	0.0943908	0.848555	1.22849	0.825733	0.996684	1	209	49136	0.11697	6.1912e-22	B2_trans,A2_Trans	FIVE_PRIME_UTR_INTRON_VARIANT	HIS
946	Anaphylactic shock NOS	injuries & poisonings	rs77534576	DLX4	17	47940666	C	T	T	1.04589	0.203771	0.701511	1.55932	0.825737	0.996684	1	324	49191	0.20794	1.7585e-10	B2_trans	INTERGENIC_VARIANT	HIS
705.8	Hyperhidrosis	dermatologic	rs147812915	KAT7	17	47858295	C	T	T	0.960586	0.182638	0.671545	1.37404	0.825738	0.996684	1	619	48883	0.23438	1.0943e-07	A2_Trans	INTERGENIC_VARIANT	HIS
960	Poisoning by antibiotics	injuries & poisonings	rs12567716	FOXD2	1	48197570	T	C	C	0.965389	0.160011	0.705507	1.321	0.825766	0.996684	1	526	49024	-0.090753	1.4878e-06	B2_trans	INTERGENIC_VARIANT	HIS
715	Other inflammatory spondylopathies	musculoskeletal	rs13050728	IFNAR2	21	34615210	T	C	C	0.989299	0.0488753	0.898928	1.08875	0.825768	0.996684	1	894	47922	-0.10657	4.0686e-21	B2_trans,A2_Trans	CODING_TRANSCRIPT_INTRON_VARIANT	HIS
704.11	Alopecia Areata	dermatologic	rs2277732	DPP9	19	4723670	C	A	A	1.02291	0.102901	0.836079	1.25149	0.825774	0.996684	1	201	49250	0.11697	6.1912e-22	B2_trans,A2_Trans	FIVE_PRIME_UTR_INTRON_VARIANT	HIS
458.9	Hypotension NOS	circulatory system	rs9367106	LOC100505711	6	41483390	G	C	C	1.0114	0.051494	0.914302	1.1188	0.825818	0.996684	1	2188	46103	0.20225	3.4038e-11	B2_trans	INTERGENIC_VARIANT	HIS
803	Fracture of upper limb	injuries & poisonings	rs7671107	LOC101929161	4	25449225	G	A	A	0.990012	0.0456193	0.905335	1.08261	0.825838	0.996684	1	561	47845	-0.064456	1.0803e-06	B2_trans	INTERGENIC_VARIANT	HIS
470	Septal Deviations/Turbinate Hypertrophy	respiratory	rs12259804	PLEKHS1	10	115573378	T	C	C	1.02629	0.117936	0.814485	1.29318	0.825839	0.996684	1	1031	46873	-0.27547	4.8674e-08	A2_Trans	INTERGENIC_VARIANT	HIS
426.31	Right bundle branch block	circulatory system	rs1250993	LOC101929525	10	81399565	C	G	G	1.0181	0.0815387	0.86773	1.19453	0.825872	0.996684	1	638	48741	0.12403	5.3767e-08	A2_Trans	INTERGENIC_VARIANT	HIS
389	Hearing loss	sense organs	rs67959919	LZTFL1	3	45871908	G	A	A	0.99244	0.0344935	0.927563	1.06186	0.825878	0.996684	1	5051	24474	0.59355	1.6043e-80	A2_Trans	CODING_TRANSCRIPT_INTRON_VARIANT	HIS
722.7	Intervertebral disc disorder with myelopathy	musculoskeletal	rs35154152	THBS3	1	155172725	T	C	C	0.972212	0.128111	0.756332	1.24971	0.825891	0.996684	1	525	48855	-0.20528	2.3574e-11	A2_Trans	SYNONYMOUS_VARIANT	HIS
740.2	Osteoarthrosis, generalized	musculoskeletal	rs67579710	THBS3	1	155173527	G	A	A	0.984745	0.0698893	0.858685	1.12931	0.825911	0.996684	1	1591	46815	-0.10348	1.0252e-09	B2_trans	CODING_TRANSCRIPT_INTRON_VARIANT	HIS
153	Colorectal cancer	neoplasms	rs117169628	SLC22A31	16	89262657	G	A	A	0.980772	0.0882723	0.824956	1.16602	0.825914	0.996684	1	422	48544	0.081201	5.77e-07	B2_trans	SYNONYMOUS_VARIANT	HIS
381.1	Otitis media	sense organs	rs11085727	TYK2	19	10466123	C	T	T	1.00877	0.0397114	0.933235	1.09042	0.825914	0.996684	1	3214	44781	0.17253	2.3333e-18	A2_Trans,B2_trans	CODING_TRANSCRIPT_INTRON_VARIANT	HIS
817	Concussion	injuries & poisonings	rs7579014	BCL11A	2	60707894	G	A	A	1.01188	0.0537067	0.910782	1.1242	0.825926	0.996684	1	1336	47543	-0.05629	1.2614e-06	B2_trans	CODING_TRANSCRIPT_INTRON_VARIANT	HIS
313	Pervasive developmental disorders	mental disorders	rs76423999	SLC12A7	5	1098067	T	A	A	0.987592	0.0567849	0.883572	1.10386	0.825962	0.996684	1	532	47960	0.18412	3.8813e-07	A2_Trans	CODING_TRANSCRIPT_INTRON_VARIANT	HIS
743.11	Osteoporosis NOS	musculoskeletal	rs11234800	ME3	11	86479407	G	C	C	1.01527	0.0689045	0.887009	1.16207	0.825976	0.996684	1	624	48026	-0.077173	3.0702e-06	B2_trans	INTERGENIC_VARIANT	HIS
599.1	Urinary obstruction	genitourinary	rs13179014	SPEF2	5	35693227	A	C	C	0.978064	0.100928	0.802521	1.192	0.826053	0.996684	1	593	48869	-0.061249	6.1057e-07	B2_trans	CODING_TRANSCRIPT_INTRON_VARIANT	HIS
080	Postoperative infection	infectious diseases	rs9497053	UTRN	6	145026256	G	A	A	1.0158	0.0713405	0.883249	1.16824	0.82607	0.996684	1	671	48642	-0.064841	1.0064e-06	B2_trans	CODING_TRANSCRIPT_INTRON_VARIANT	HIS
745	Pain in joint	musculoskeletal	rs9497053	UTRN	6	145026256	G	A	A	1.00367	0.0166642	0.971417	1.03699	0.826072	0.996684	1	5440	11713	-0.064841	1.0064e-06	B2_trans	CODING_TRANSCRIPT_INTRON_VARIANT	HIS
507	Pleurisy; pleural effusion	respiratory	rs5023077	FBRSL1	12	133141973	T	C	C	0.988658	0.051909	0.89302	1.09454	0.826072	0.996684	1	1255	47511	-0.090901	1.5172e-06	A2_Trans	CODING_TRANSCRIPT_INTRON_VARIANT	HIS
447	Other disorders of arteries and arterioles	circulatory system	rs76073397	MIR548H2	16	11386452	T	C	C	1.04104	0.18306	0.727191	1.49036	0.826078	0.996684	1	617	48829	0.14454	9.6663e-07	A2_Trans,B2_trans	INTERGENIC_VARIANT	HIS
737	Curvature of spine	musculoskeletal	rs72711165	TMEM65	8	125336564	T	C	C	0.91911	0.383882	0.433118	1.95042	0.826084	0.996684	1	856	48519	0.18279	6.0907e-07	B2_trans	CODING_TRANSCRIPT_INTRON_VARIANT	HIS
609.1	Infertility, male	genitourinary	rs11234800	ME3	11	86479407	G	C	C	1.02929	0.131411	0.795573	1.33166	0.826128	0.996684	1	275	49210	-0.077173	3.0702e-06	B2_trans	INTERGENIC_VARIANT	HIS
593	Hematuria	genitourinary	rs77534576	DLX4	17	47940666	C	T	T	0.987677	0.0564509	0.884227	1.10323	0.826143	0.996684	1	2771	43241	0.20794	1.7585e-10	B2_trans	INTERGENIC_VARIANT	HIS
720.1	Spinal stenosis of lumbar region	musculoskeletal	rs12660421	FOXP4-AS1	6	41488378	G	A	A	1.00893	0.0404904	0.931959	1.09226	0.826148	0.996684	1	1551	45730	0.35506	1.1424e-09	A2_Trans	DOWNSTREAM_GENE_VARIANT	HIS
523	Gingival and periodontal diseases	digestive	rs72655853	SBSPON	8	73985608	A	G	G	1.00853	0.038662	0.934928	1.08792	0.826178	0.996684	1	3029	35636	0.22523	8.3915e-07	A2_Trans	CODING_TRANSCRIPT_INTRON_VARIANT	HIS
755	Congenital anomalies of limbs	congenital anomalies	rs9501257	HLA-DPB1	6	33055355	A	G	G	1.01423	0.0643607	0.894034	1.15059	0.826184	0.996684	1	1577	46998	0.17269	4.1339e-08	A2_Trans	THREE_PRIME_UTR_EXON_VARIANT	HIS
611.1	Abnormal mammogram	genitourinary	rs9461128	TMEM14B	6	10753875	T	C	C	1.03658	0.163684	0.7521	1.42867	0.826255	0.996684	1	384	49036	0.13046	3.4269e-06	B2_trans	CODING_TRANSCRIPT_INTRON_VARIANT	HIS
454	Varicose veins	circulatory system	rs9268576	HLA-DRA	6	32395641	T	C	C	0.986933	0.0599236	0.877568	1.10993	0.826262	0.996684	1	1594	46457	0.095134	9.9752e-07	B2_trans	INTERGENIC_VARIANT	HIS
433.1	Occlusion and stenosis of precerebral arteries	circulatory system	rs12567716	FOXD2	1	48197570	T	C	C	0.985202	0.0679272	0.862393	1.1255	0.826273	0.996684	1	1559	46990	-0.090753	1.4878e-06	B2_trans	INTERGENIC_VARIANT	HIS
371.3	Inflammation of eyelids	sense organs	rs495828	ABO	9	136154867	G	T	T	0.992342	0.0350246	0.926507	1.06286	0.826276	0.996684	1	3643	42825	-0.13432	6.5649e-10	A2_Trans	UPSTREAM_GENE_VARIANT	HIS
765	Cervical radiculitis	symptoms	rs11085727	TYK2	19	10466123	C	T	T	0.992452	0.0345307	0.927506	1.06195	0.826323	0.996684	1	1944	45420	0.17253	2.3333e-18	A2_Trans,B2_trans	CODING_TRANSCRIPT_INTRON_VARIANT	HIS
803.3	Fracture of clavicle or scapula	injuries & poisonings	rs766826	ELF5	11	34528766	C	T	T	1.02112	0.0952901	0.847163	1.23081	0.826364	0.996684	1	158	49320	-0.082134	1.155e-11	B2_trans	CODING_TRANSCRIPT_INTRON_VARIANT	HIS
281.12	Other vitamin B12 deficiency anemia	hematopoietic	rs7089827	TFAM	10	60157611	C	T	T	0.984617	0.0706723	0.857256	1.1309	0.826366	0.996684	1	716	48044	-0.14471	2.0338e-06	A2_Trans	THREE_PRIME_UTR_EXON_VARIANT	HIS
523.1	Gingivitis	digestive	rs10774671	OAS1	12	113357193	G	A	A	1.00587	0.0266777	0.954626	1.05986	0.826367	0.996684	1	2772	43085	0.12569	3.6032e-11	A2_Trans	SPLICE_ACCEPTOR_VARIANT	HIS
080	Postoperative infection	infectious diseases	rs10774671	OAS1	12	113357193	G	A	A	0.983435	0.0761488	0.847086	1.14173	0.826372	0.996684	1	671	48642	0.12569	3.6032e-11	A2_Trans	SPLICE_ACCEPTOR_VARIANT	HIS
610.1	Cystic mastopathy	genitourinary	rs9268576	HLA-DRA	6	32395641	T	C	C	1.03694	0.165357	0.749895	1.43385	0.826373	0.996684	1	283	49258	0.095134	9.9752e-07	B2_trans	INTERGENIC_VARIANT	HIS
281.1	Megaloblastic anemia	hematopoietic	rs76073397	MIR548H2	16	11386452	T	C	C	1.02169	0.0978273	0.843427	1.23763	0.826392	0.996684	1	798	47809	0.14454	9.6663e-07	A2_Trans,B2_trans	INTERGENIC_VARIANT	HIS
316	Substance addiction and disorders	mental disorders	rs11702230	LOC101928126	21	35377591	C	T	T	1.00618	0.0280848	0.95229	1.06312	0.826402	0.996684	1	2371	39724	0.099731	3.223e-09	B2_trans	INTERGENIC_VARIANT	HIS
250.42	Other abnormal glucose	endocrine/metabolic	rs10129899	LINC00637	14	104330432	C	A	A	0.99407	0.0271219	0.942607	1.04834	0.826424	0.996684	1	4054	42107	-0.057002	2.1916e-06	B2_trans	INTERGENIC_VARIANT	HIS
300.12	Agorophobia, social phobia, and panic disorder	mental disorders	rs12567716	FOXD2	1	48197570	T	C	C	1.01077	0.0488516	0.91848	1.11233	0.826432	0.996684	1	1299	46143	-0.090753	1.4878e-06	B2_trans	INTERGENIC_VARIANT	HIS
569	Other disorders of intestine	digestive	rs147812915	KAT7	17	47858295	C	T	T	0.970248	0.137743	0.740688	1.27095	0.826434	0.996684	1	1267	48036	0.23438	1.0943e-07	A2_Trans	INTERGENIC_VARIANT	HIS
286.7	Other and unspecified coagulation defects	hematopoietic	rs75505823	LRP1	12	57540956	G	T	T	0.939706	0.283613	0.538989	1.63834	0.826438	0.996684	1	461	48973	-0.20852	3.0745e-06	A2_Trans	CODING_TRANSCRIPT_INTRON_VARIANT	HIS
427.3	Other specified cardiac dysrhythmias	circulatory system	rs67579710	THBS3	1	155173527	G	A	A	1.01171	0.0531099	0.911695	1.1227	0.826464	0.996684	1	3527	43778	-0.10348	1.0252e-09	B2_trans	CODING_TRANSCRIPT_INTRON_VARIANT	HIS
578	Gastrointestinal hemorrhage	digestive	rs721917	SFTPD	10	81706324	A	G	G	0.995497	0.0205913	0.95612	1.03649	0.826503	0.996684	1	3917	40166	0.055247	2.0819e-07	B2_trans	SYNONYMOUS_VARIANT	HIS
593	Hematuria	genitourinary	rs72711165	TMEM65	8	125336564	T	C	C	1.0269	0.121117	0.809905	1.30204	0.826512	0.996684	1	2771	43241	0.18279	6.0907e-07	B2_trans	CODING_TRANSCRIPT_INTRON_VARIANT	HIS
610	Benign mammary dysplasias	genitourinary	rs2284028	NCF4	22	37265172	A	C	C	0.970061	0.138686	0.739178	1.27306	0.826514	0.996684	1	396	48990	0.31271	4.1737e-06	A2_Trans	CODING_TRANSCRIPT_INTRON_VARIANT	HIS
195	Cancer, suspected or other	neoplasms	rs11702230	LOC101928126	21	35377591	C	T	T	0.981492	0.0852506	0.830465	1.15998	0.826549	0.996684	1	726	48343	0.099731	3.223e-09	B2_trans	INTERGENIC_VARIANT	HIS
571.51	Cirrhosis of liver without mention of alcohol	digestive	rs13179014	SPEF2	5	35693227	A	C	C	0.991424	0.0393043	0.917918	1.07082	0.826552	0.996684	1	571	47083	-0.061249	6.1057e-07	B2_trans	CODING_TRANSCRIPT_INTRON_VARIANT	HIS
715.1	Sacroiliitis NEC	musculoskeletal	rs622568	SEC61G	7	54647894	A	C	C	0.983714	0.0749403	0.849336	1.13935	0.826569	0.996684	1	637	48498	0.11965	2.6006e-06	A2_Trans	INTERGENIC_VARIANT	HIS
296.22	Major depressive disorder	mental disorders	rs12567716	FOXD2	1	48197570	T	C	C	0.995146	0.0222083	0.952759	1.03942	0.826574	0.996684	1	3681	26958	-0.090753	1.4878e-06	B2_trans	INTERGENIC_VARIANT	HIS
112	Candidiasis	infectious diseases	rs55654108	PDCL3P4	3	101425703	A	G	G	0.986912	0.0601344	0.877186	1.11036	0.826583	0.996684	1	1665	47299	-0.05662	1.0636e-06	B2_trans	INTERGENIC_VARIANT	HIS
352.1	Trigeminal nerve disorders [CN5]	neurological	rs72711165	TMEM65	8	125336564	T	C	C	0.900856	0.476622	0.35396	2.29275	0.826602	0.996684	1	487	49026	0.18279	6.0907e-07	B2_trans	CODING_TRANSCRIPT_INTRON_VARIANT	HIS
681.1	Cellulitis and abscess of fingers/toes	dermatologic	rs1250993	LOC101929525	10	81399565	C	G	G	0.988752	0.051637	0.893581	1.09406	0.826609	0.996684	1	1717	47071	0.12403	5.3767e-08	A2_Trans	INTERGENIC_VARIANT	HIS
253	Disorders of the pituitary gland and its hypothalamic control	endocrine/metabolic	rs4830964	.	23	15515319	C	G	G	1.00985	0.0447502	0.925051	1.10242	0.826612	0.996684	1	556	48533	0.046578	2.9701e-06	B2_trans	SEQUENCE_VARIANT	HIS
585.33	Chronic Kidney Disease, Stage III	genitourinary	rs13179014	SPEF2	5	35693227	A	C	C	1.00732	0.0333009	0.943674	1.07526	0.82663	0.996684	1	995	45708	-0.061249	6.1057e-07	B2_trans	CODING_TRANSCRIPT_INTRON_VARIANT	HIS
378	Strabismus and other disorders of binocular eye movements	sense organs	rs6869036	MGAT1	5	180223327	C	T	T	1.03407	0.152971	0.766198	1.3956	0.826637	0.996684	1	1061	47273	0.25536	1.7578e-06	A2_Trans	FIVE_PRIME_UTR_INTRON_VARIANT	HIS
244.4	Hypothyroidism NOS	endocrine/metabolic	rs1405655	NR1H2	19	50882619	T	C	C	1.00526	0.0239677	0.959132	1.05361	0.82664	0.996684	1	961	44309	0.075181	1.1208e-11	B2_trans,A2_Trans	CODING_TRANSCRIPT_INTRON_VARIANT	HIS
698	Pruritus and related conditions	dermatologic	rs72711165	TMEM65	8	125336564	T	C	C	0.95826	0.194702	0.654263	1.4035	0.826663	0.996684	1	2503	45862	0.18279	6.0907e-07	B2_trans	CODING_TRANSCRIPT_INTRON_VARIANT	HIS
433.8	Late effects of cerebrovascular disease	circulatory system	rs1878527	ANKRD30BL	2	133056313	T	C	C	1.0139	0.0630609	0.896023	1.14729	0.826677	0.996684	1	813	47656	-0.077457	2.0215e-06	B2_trans	INTERGENIC_VARIANT	HIS
217.1	Nevus, non-neoplastic	neoplasms	rs9577395	ATP11A	13	113534984	C	G	G	0.982659	0.0799009	0.840216	1.14925	0.826697	0.996684	1	1871	47323	0.064829	8.6068e-07	B2_trans,A2_Trans	CODING_TRANSCRIPT_INTRON_VARIANT	HIS
711.1	Pyogenic arthritis	musculoskeletal	rs7671107	LOC101929161	4	25449225	G	A	A	1.02466	0.111286	0.823861	1.27441	0.82671	0.996684	1	219	49318	-0.064456	1.0803e-06	B2_trans	INTERGENIC_VARIANT	HIS
727.4	Ganglion and cyst of synovium, tendon, and bursa	musculoskeletal	rs1405655	NR1H2	19	50882619	T	C	C	0.989079	0.0501726	0.896445	1.09128	0.826751	0.996684	1	903	47942	0.075181	1.1208e-11	B2_trans,A2_Trans	CODING_TRANSCRIPT_INTRON_VARIANT	HIS
008	Intestinal infection	infectious diseases	rs12259804	PLEKHS1	10	115573378	T	C	C	0.963019	0.17219	0.687173	1.3496	0.826773	0.996684	1	2013	46816	-0.27547	4.8674e-08	A2_Trans	INTERGENIC_VARIANT	HIS
1010.2	NA	NA	rs72711165	TMEM65	8	125336564	T	C	C	1.02344	0.105893	0.831626	1.25951	0.826776	0.996684	1	7373	36970	0.18279	6.0907e-07	B2_trans	CODING_TRANSCRIPT_INTRON_VARIANT	HIS
290.2	Delirium due to conditions classified elsewhere	mental disorders	rs1878527	ANKRD30BL	2	133056313	T	C	C	1.02364	0.106792	0.830324	1.26198	0.826782	0.996684	1	666	48660	-0.077457	2.0215e-06	B2_trans	INTERGENIC_VARIANT	HIS
415.11	Pulmonary embolism and infarction, acute	circulatory system	rs766826	ELF5	11	34528766	C	T	T	0.984732	0.0703119	0.857963	1.13023	0.826787	0.996684	1	227	49010	-0.082134	1.155e-11	B2_trans	CODING_TRANSCRIPT_INTRON_VARIANT	HIS
250.13	Type 1 diabetes with ophthalmic manifestations	endocrine/metabolic	rs467843	TRAPPC13	5	64945715	A	G	G	1.02063	0.0933107	0.850042	1.22544	0.826807	0.996684	1	461	49033	-0.089724	1.7259e-06	A2_Trans	CODING_TRANSCRIPT_INTRON_VARIANT	HIS
728.71	Contracture of palmar fascia [Dupuytren's disease]	musculoskeletal	rs10774671	OAS1	12	113357193	G	A	A	0.979804	0.0932483	0.816143	1.17628	0.826808	0.996684	1	235	49238	0.12569	3.6032e-11	A2_Trans	SPLICE_ACCEPTOR_VARIANT	HIS
609	Male infertility and abnormal spermatozoa	genitourinary	rs12660421	FOXP4-AS1	6	41488378	G	A	A	0.978311	0.100237	0.803812	1.19069	0.826841	0.996684	1	519	48829	0.35506	1.1424e-09	A2_Trans	DOWNSTREAM_GENE_VARIANT	HIS
362.2	Degeneration of macula and posterior pole of retina	sense organs	rs6869036	MGAT1	5	180223327	C	T	T	1.02361	0.106696	0.830452	1.2617	0.826877	0.996684	1	2106	44118	0.25536	1.7578e-06	A2_Trans	FIVE_PRIME_UTR_INTRON_VARIANT	HIS
288.11	Neutropenia	hematopoietic	rs7579014	BCL11A	2	60707894	G	A	A	1.01942	0.0879355	0.858028	1.21116	0.826878	0.996684	1	291	49162	-0.05629	1.2614e-06	B2_trans	CODING_TRANSCRIPT_INTRON_VARIANT	HIS
707.1	Decubitus ulcer	dermatologic	rs10129899	LINC00637	14	104330432	C	A	A	0.985936	0.0647643	0.868403	1.11938	0.826883	0.996684	1	422	48763	-0.057002	2.1916e-06	B2_trans	INTERGENIC_VARIANT	HIS
540.1	Appendicitis	digestive	rs467843	TRAPPC13	5	64945715	A	G	G	0.985942	0.0647351	0.868458	1.11932	0.826885	0.996684	1	150	49053	-0.089724	1.7259e-06	A2_Trans	CODING_TRANSCRIPT_INTRON_VARIANT	HIS
386.2	Peripheral or central vertigo	sense organs	rs10129899	LINC00637	14	104330432	C	A	A	0.991071	0.0410136	0.914521	1.07403	0.826886	0.996684	1	1864	46426	-0.057002	2.1916e-06	B2_trans	INTERGENIC_VARIANT	HIS
345	Epilepsy, recurrent seizures, convulsions	neurological	rs67579710	THBS3	1	155173527	G	A	A	1.01342	0.0609469	0.899312	1.142	0.826894	0.996684	1	1066	46917	-0.10348	1.0252e-09	B2_trans	CODING_TRANSCRIPT_INTRON_VARIANT	HIS
165	Cancer within the respiratory system	neoplasms	rs117169628	SLC22A31	16	89262657	G	A	A	0.974834	0.116559	0.775739	1.22503	0.826904	0.996684	1	244	49076	0.081201	5.77e-07	B2_trans	SYNONYMOUS_VARIANT	HIS
274.21	Chondrocalcinosis	endocrine/metabolic	rs12259804	PLEKHS1	10	115573378	T	C	C	0.926599	0.348667	0.46785	1.83518	0.826927	0.996684	1	280	49257	-0.27547	4.8674e-08	A2_Trans	INTERGENIC_VARIANT	HIS
850	Hemorrhage or hematoma complicating a procedure	injuries & poisonings	rs12660421	FOXP4-AS1	6	41488378	G	A	A	0.975357	0.11413	0.779859	1.21986	0.82694	0.996684	1	697	48769	0.35506	1.1424e-09	A2_Trans	DOWNSTREAM_GENE_VARIANT	HIS
303.4	Somatoform disorder	mental disorders	rs505922	ABO	9	136149229	T	C	C	0.989125	0.0500157	0.896763	1.091	0.826946	0.996684	1	764	47909	-0.099884	2.0889e-20	B2_trans	CODING_TRANSCRIPT_INTRON_VARIANT	HIS
350	Abnormal movement	neurological	rs1405655	NR1H2	19	50882619	T	C	C	0.995358	0.0212811	0.954696	1.03775	0.826946	0.996684	1	4679	38812	0.075181	1.1208e-11	B2_trans,A2_Trans	CODING_TRANSCRIPT_INTRON_VARIANT	HIS
724	Other and unspecified disorders of back	musculoskeletal	rs77534576	DLX4	17	47940666	C	T	T	0.979734	0.093667	0.815415	1.17717	0.82697	0.996684	1	2354	46156	0.20794	1.7585e-10	B2_trans	INTERGENIC_VARIANT	HIS
830	Dislocation	injuries & poisonings	rs581342	LMNA	1	156095466	T	C	C	0.988559	0.0526466	0.89164	1.09601	0.826982	0.996684	1	1737	45755	0.090245	2.6355e-07	B2_trans	CODING_TRANSCRIPT_INTRON_VARIANT	HIS
250.23	Type 2 diabetes with ophthalmic manifestations	endocrine/metabolic	rs9268576	HLA-DRA	6	32395641	T	C	C	1.00844	0.0384594	0.93522	1.08739	0.827001	0.996684	1	2210	42985	0.095134	9.9752e-07	B2_trans	INTERGENIC_VARIANT	HIS
875	Non-healing surgical wound	injuries & poisonings	rs11085727	TYK2	19	10466123	C	T	T	1.02226	0.100739	0.839098	1.2454	0.827003	0.996684	1	312	49188	0.17253	2.3333e-18	A2_Trans,B2_trans	CODING_TRANSCRIPT_INTRON_VARIANT	HIS
872	Traumatic amputation	injuries & poisonings	rs9268576	HLA-DRA	6	32395641	T	C	C	0.97354	0.122703	0.765436	1.23822	0.827005	0.996684	1	222	49141	0.095134	9.9752e-07	B2_trans	INTERGENIC_VARIANT	HIS
362.31	Separation of retinal layers	sense organs	rs9896243	NSF	17	44826056	C	G	G	1.02737	0.123557	0.806407	1.30887	0.82702	0.996684	1	202	49306	-0.13155	3.2234e-08	A2_Trans	CODING_TRANSCRIPT_INTRON_VARIANT	HIS
1013	NA	NA	rs9501257	HLA-DPB1	6	33055355	A	G	G	1.01771	0.0803369	0.86944	1.19126	0.827057	0.996684	1	998	47894	0.17269	4.1339e-08	A2_Trans	THREE_PRIME_UTR_EXON_VARIANT	HIS
165	Cancer within the respiratory system	neoplasms	rs9896243	NSF	17	44826056	C	G	G	1.02003	0.0907752	0.853777	1.21865	0.82707	0.996684	1	244	49076	-0.13155	3.2234e-08	A2_Trans	CODING_TRANSCRIPT_INTRON_VARIANT	HIS
604.1	Redundant prepuce and phimosis/BXO	genitourinary	rs1878527	ANKRD30BL	2	133056313	T	C	C	1.01646	0.0747452	0.877945	1.17683	0.827091	0.996684	1	448	48370	-0.077457	2.0215e-06	B2_trans	INTERGENIC_VARIANT	HIS
585.1	Acute renal failure	genitourinary	rs12567716	FOXD2	1	48197570	T	C	C	1.00883	0.0402356	0.932327	1.0916	0.827096	0.996684	1	2219	43963	-0.090753	1.4878e-06	B2_trans	INTERGENIC_VARIANT	HIS
367.9	Blindness and low vision	sense organs	rs13179014	SPEF2	5	35693227	A	C	C	1.00948	0.0431928	0.927538	1.09866	0.827097	0.996684	1	2466	45590	-0.061249	6.1057e-07	B2_trans	CODING_TRANSCRIPT_INTRON_VARIANT	HIS
180	Cervical cancer and dysplasia	neoplasms	rs76073397	MIR548H2	16	11386452	T	C	C	1.04414	0.197752	0.708648	1.53845	0.827111	0.996684	1	178	49272	0.14454	9.6663e-07	A2_Trans,B2_trans	INTERGENIC_VARIANT	HIS
743.2	Pathologic fracture	musculoskeletal	rs7605877	FOXI3	2	88559025	T	C	C	0.972581	0.127331	0.757778	1.24827	0.827162	0.996684	1	465	48998	-0.071053	3.3369e-06	B2_trans	INTERGENIC_VARIANT	HIS
297	Suicidal ideation or attempt	mental disorders	rs2284028	NCF4	22	37265172	A	C	C	1.01027	0.0468053	0.921717	1.10733	0.827166	0.996684	1	2137	44539	0.31271	4.1737e-06	A2_Trans	CODING_TRANSCRIPT_INTRON_VARIANT	HIS
280.1	Iron deficiency anemias, unspecified or not due to blood loss	hematopoietic	rs67959919	LZTFL1	3	45871908	G	A	A	1.01408	0.0640503	0.894445	1.14972	0.827168	0.996684	1	1660	45000	0.59355	1.6043e-80	A2_Trans	CODING_TRANSCRIPT_INTRON_VARIANT	HIS
250.3	Insulin pump user	endocrine/metabolic	rs12259804	PLEKHS1	10	115573378	T	C	C	1.02995	0.135154	0.790263	1.34232	0.827183	0.996684	1	1218	47012	-0.27547	4.8674e-08	A2_Trans	INTERGENIC_VARIANT	HIS
525.2	Atrophy of edentulous alveolar ridge	digestive	rs60305836	CDH8	16	61709381	A	C	C	1.01884	0.085516	0.861621	1.20476	0.827195	0.996684	1	808	48318	0.086719	1.1846e-06	B2_trans	CODING_TRANSCRIPT_INTRON_VARIANT	HIS
452	Other venous embolism and thrombosis	circulatory system	rs117169628	SLC22A31	16	89262657	G	A	A	1.01367	0.0622066	0.897318	1.14511	0.827217	0.996684	1	967	47230	0.081201	5.77e-07	B2_trans	SYNONYMOUS_VARIANT	HIS
532	Dysphagia	digestive	rs7579014	BCL11A	2	60707894	G	A	A	1.00558	0.0255105	0.956541	1.05714	0.827224	0.996684	1	2234	43335	-0.05629	1.2614e-06	B2_trans	CODING_TRANSCRIPT_INTRON_VARIANT	HIS
586.2	Cyst of kidney, acquired	genitourinary	rs76423999	SLC12A7	5	1098067	T	A	A	1.01674	0.0760448	0.875948	1.18015	0.827237	0.996684	1	1060	47987	0.18412	3.8813e-07	A2_Trans	CODING_TRANSCRIPT_INTRON_VARIANT	HIS
337	Disorders of the autonomic nervous system	neurological	rs67959919	LZTFL1	3	45871908	G	A	A	0.972977	0.125534	0.76076	1.24439	0.827252	0.996684	1	1176	47807	0.59355	1.6043e-80	A2_Trans	CODING_TRANSCRIPT_INTRON_VARIANT	HIS
722.9	Other and unspecified disc disorder	musculoskeletal	rs6869036	MGAT1	5	180223327	C	T	T	1.04585	0.205434	0.699204	1.56435	0.827255	0.996684	1	1168	47838	0.25536	1.7578e-06	A2_Trans	FIVE_PRIME_UTR_INTRON_VARIANT	HIS
603.2	Spermatocele	genitourinary	rs7960611	CLEC1A	12	10230416	G	A	A	0.975179	0.11518	0.778113	1.22215	0.827262	0.996684	1	326	49235	-0.1584	3.3086e-07	A2_Trans	CODING_TRANSCRIPT_INTRON_VARIANT	HIS
612.2	Hypertrophy of breast (Gynecomastia)	genitourinary	rs732990	CIB4	2	26842146	C	G	G	1.01571	0.0714269	0.883017	1.16833	0.827296	0.996684	1	394	48920	0.056389	5.6358e-07	B2_trans	CODING_TRANSCRIPT_INTRON_VARIANT	HIS
536	Disorders of function of stomach	digestive	rs9577395	ATP11A	13	113534984	C	G	G	1.01034	0.0471652	0.921131	1.10819	0.82732	0.996684	1	2233	45856	0.064829	8.6068e-07	B2_trans,A2_Trans	CODING_TRANSCRIPT_INTRON_VARIANT	HIS
724	Other and unspecified disorders of back	musculoskeletal	rs7605877	FOXI3	2	88559025	T	C	C	1.01325	0.0603506	0.900213	1.14048	0.827374	0.996684	1	2354	46156	-0.071053	3.3369e-06	B2_trans	INTERGENIC_VARIANT	HIS
389.4	Tinnitus	sense organs	rs10086829	COL14A1	8	121149129	G	A	A	1.00523	0.0239427	0.959152	1.05353	0.827388	0.996684	1	7251	34468	-0.097352	3.8599e-06	A2_Trans	FIVE_PRIME_UTR_INTRON_VARIANT	HIS
389	Hearing loss	sense organs	rs111783124	LOC101928126	21	35362848	G	A	A	1.00464	0.0212132	0.963723	1.04729	0.827393	0.996684	1	5051	24474	0.13532	2.1558e-07	A2_Trans	INTERGENIC_VARIANT	HIS
272.12	Hyperglyceridemia	endocrine/metabolic	rs8052423	SLC22A31	16	89269178	G	T	T	0.98994	0.0463737	0.903931	1.08413	0.8274	0.996684	1	1736	45609	0.13037	1.0019e-06	A2_Trans	UPSTREAM_GENE_VARIANT	HIS
427.5	Arrhythmia (cardiac) NOS	circulatory system	rs7560588	BCL11A	2	60727416	G	A	A	1.01043	0.0476033	0.920423	1.10924	0.827413	0.996684	1	3513	44235	-0.12371	2.3396e-07	A2_Trans	CODING_TRANSCRIPT_INTRON_VARIANT	HIS
835	Internal derangement of knee	injuries & poisonings	rs8080583	KANSL1	17	44162597	C	A	A	0.993025	0.0321069	0.932462	1.05752	0.827438	0.996684	1	2362	43844	-0.12662	2.0785e-08	A2_Trans	CODING_TRANSCRIPT_INTRON_VARIANT	HIS
560.4	Other intestinal obstruction	digestive	rs77534576	DLX4	17	47940666	C	T	T	1.03099	0.140032	0.783537	1.3566	0.827459	0.996684	1	415	48845	0.20794	1.7585e-10	B2_trans	INTERGENIC_VARIANT	HIS
477	Epistaxis or throat hemorrhage	respiratory	rs117169628	SLC22A31	16	89262657	G	A	A	0.982726	0.0799454	0.840201	1.14943	0.827464	0.996684	1	1087	47712	0.081201	5.77e-07	B2_trans	SYNONYMOUS_VARIANT	HIS
723	Other disorders of cervical region	musculoskeletal	rs8080583	KANSL1	17	44162597	C	A	A	0.97987	0.0933047	0.816107	1.17649	0.827469	0.996684	1	686	48679	-0.12662	2.0785e-08	A2_Trans	CODING_TRANSCRIPT_INTRON_VARIANT	HIS
304	Adjustment reaction	mental disorders	rs11085727	TYK2	19	10466123	C	T	T	0.995718	0.0196904	0.958023	1.0349	0.827469	0.996684	1	5696	34892	0.17253	2.3333e-18	A2_Trans,B2_trans	CODING_TRANSCRIPT_INTRON_VARIANT	HIS
348.9	Other conditions of brain, NOS	neurological	rs9501257	HLA-DPB1	6	33055355	A	G	G	0.972875	0.126204	0.759682	1.2459	0.827508	0.996684	1	588	48867	0.17269	4.1339e-08	A2_Trans	THREE_PRIME_UTR_EXON_VARIANT	HIS
525	Other diseases of the teeth and supporting structures	digestive	rs9367106	LOC100505711	6	41483390	G	C	C	0.995279	0.0217195	0.9538	1.03856	0.827524	0.996684	1	3868	34692	0.20225	3.4038e-11	B2_trans	INTERGENIC_VARIANT	HIS
132	Infestation (lice, mites)	infectious diseases	rs2924480	ELF5	11	34529831	T	C	C	1.02437	0.110546	0.824825	1.2722	0.827548	0.996684	1	673	48874	-0.11648	2.817e-07	A2_Trans	CODING_TRANSCRIPT_INTRON_VARIANT	HIS
1090	NA	NA	rs60305836	CDH8	16	61709381	A	C	C	0.980145	0.0920688	0.818316	1.17398	0.827566	0.996684	1	852	48323	0.086719	1.1846e-06	B2_trans	CODING_TRANSCRIPT_INTRON_VARIANT	HIS
575.9	Nonspecific abnormal findings on radiological and other examination of biliary tract	digestive	rs10774671	OAS1	12	113357193	G	A	A	1.02164	0.0982969	0.842613	1.23871	0.827571	0.996684	1	668	48821	0.12569	3.6032e-11	A2_Trans	SPLICE_ACCEPTOR_VARIANT	HIS
842	Other sprains and strains	injuries & poisonings	rs72655853	SBSPON	8	73985608	A	G	G	1.03549	0.160123	0.756572	1.41724	0.827577	0.996684	1	1825	47470	0.22523	8.3915e-07	A2_Trans	CODING_TRANSCRIPT_INTRON_VARIANT	HIS
798.1	Chronic fatigue syndrome	symptoms	rs13050728	IFNAR2	21	34615210	T	C	C	1.01991	0.0905338	0.854084	1.21794	0.827595	0.996684	1	732	48752	-0.10657	4.0686e-21	B2_trans,A2_Trans	CODING_TRANSCRIPT_INTRON_VARIANT	HIS
440.2	Atherosclerosis of the extremities	circulatory system	rs8052423	SLC22A31	16	89269178	G	T	T	0.983099	0.0782753	0.843275	1.14611	0.82761	0.996684	1	913	47993	0.13037	1.0019e-06	A2_Trans	UPSTREAM_GENE_VARIANT	HIS
345.1	Epilepsy	neurological	rs1453205	LOC101928196	2	19901073	C	T	T	0.989497	0.0484867	0.899793	1.08814	0.827621	0.996684	1	556	48269	0.096992	3.6368e-06	A2_Trans	INTERGENIC_VARIANT	HIS
506	Empyema and pneumothorax	respiratory	rs3746539	PTPRT	20	40702071	G	A	A	1.02292	0.104047	0.834208	1.25431	0.827623	0.996684	1	244	49313	0.05405	1.7723e-06	B2_trans	THREE_PRIME_UTR_EXON_VARIANT	HIS
295	Schizophrenia and other psychotic disorders	mental disorders	rs3746539	PTPRT	20	40702071	G	A	A	0.993626	0.0293684	0.938046	1.0525	0.82763	0.996684	1	1301	45740	0.05405	1.7723e-06	B2_trans	THREE_PRIME_UTR_EXON_VARIANT	HIS
1015	NA	NA	rs7089827	TFAM	10	60157611	C	T	T	1.00935	0.0427255	0.928266	1.09751	0.827632	0.996684	1	3909	43151	-0.14471	2.0338e-06	A2_Trans	THREE_PRIME_UTR_EXON_VARIANT	HIS
338	Pain	neurological	rs72655853	SBSPON	8	73985608	A	G	G	1.00979	0.0447448	0.925005	1.10235	0.82764	0.996684	1	6565	35732	0.22523	8.3915e-07	A2_Trans	CODING_TRANSCRIPT_INTRON_VARIANT	HIS
524	Dentofacial anomalies, including malocclusion	digestive	rs9367106	LOC100505711	6	41483390	G	C	C	1.01286	0.0586998	0.902785	1.13636	0.827661	0.996684	1	1707	46922	0.20225	3.4038e-11	B2_trans	INTERGENIC_VARIANT	HIS
454.11	Varicose veins of lower extremity, symptomtic	circulatory system	rs581342	LMNA	1	156095466	T	C	C	0.980013	0.0927417	0.817128	1.17537	0.827666	0.996684	1	669	48388	0.090245	2.6355e-07	B2_trans	CODING_TRANSCRIPT_INTRON_VARIANT	HIS
781	Symptoms involving nervous and musculoskeletal systems	symptoms	rs2277732	DPP9	19	4723670	C	A	A	0.984395	0.0722501	0.854417	1.13415	0.82767	0.996684	1	1443	47698	0.11697	6.1912e-22	B2_trans,A2_Trans	FIVE_PRIME_UTR_INTRON_VARIANT	HIS
715.1	Sacroiliitis NEC	musculoskeletal	rs75505823	LRP1	12	57540956	G	T	T	0.956381	0.204912	0.640044	1.42907	0.827704	0.996684	1	637	48498	-0.20852	3.0745e-06	A2_Trans	CODING_TRANSCRIPT_INTRON_VARIANT	HIS
574.12	Cholelithiasis with other cholecystitis	digestive	rs7605877	FOXI3	2	88559025	T	C	C	0.974905	0.116809	0.775416	1.22572	0.827757	0.996684	1	672	48743	-0.071053	3.3369e-06	B2_trans	INTERGENIC_VARIANT	HIS
857	Mechanical complication of unspecified genitourinary device, implant, and graft	injuries & poisonings	rs6869036	MGAT1	5	180223327	C	T	T	1.08807	0.387948	0.50867	2.32745	0.827758	0.996684	1	378	49170	0.25536	1.7578e-06	A2_Trans	FIVE_PRIME_UTR_INTRON_VARIANT	HIS
704.1	Alopecia	dermatologic	rs35154152	THBS3	1	155172725	T	C	C	1.02124	0.0965777	0.845121	1.23405	0.827759	0.996684	1	694	48375	-0.20528	2.3574e-11	A2_Trans	SYNONYMOUS_VARIANT	HIS
577.1	Acute pancreatitis	digestive	rs7671107	LOC101929161	4	25449225	G	A	A	1.01256	0.0573897	0.904841	1.13311	0.827773	0.996684	1	490	48426	-0.064456	1.0803e-06	B2_trans	INTERGENIC_VARIANT	HIS
277.7	Dysmetabolic syndrome X	endocrine/metabolic	rs72655853	SBSPON	8	73985608	A	G	G	1.03646	0.164639	0.750606	1.43118	0.8278	0.996684	1	477	48832	0.22523	8.3915e-07	A2_Trans	CODING_TRANSCRIPT_INTRON_VARIANT	HIS
368.9	Subjective visual disturbances	sense organs	rs13050728	IFNAR2	21	34615210	T	C	C	1.00902	0.0413006	0.930563	1.0941	0.827824	0.996684	1	2420	46002	-0.10657	4.0686e-21	B2_trans,A2_Trans	CODING_TRANSCRIPT_INTRON_VARIANT	HIS
612.2	Hypertrophy of breast (Gynecomastia)	genitourinary	rs11702230	LOC101928126	21	35377591	C	T	T	0.976905	0.107438	0.791409	1.20588	0.82783	0.996684	1	394	48920	0.099731	3.223e-09	B2_trans	INTERGENIC_VARIANT	HIS
379.2	Disorders of vitreous body	sense organs	rs75505823	LRP1	12	57540956	G	T	T	1.01974	0.0899103	0.854987	1.21625	0.827852	0.996684	1	3058	43178	-0.20852	3.0745e-06	A2_Trans	CODING_TRANSCRIPT_INTRON_VARIANT	HIS
736.4	Genu valgum or varum (acquired)	musculoskeletal	rs6869036	MGAT1	5	180223327	C	T	T	0.912146	0.423	0.398112	2.08989	0.827905	0.996684	1	215	49338	0.25536	1.7578e-06	A2_Trans	FIVE_PRIME_UTR_INTRON_VARIANT	HIS
710.1	Osteomyelitis	musculoskeletal	rs60869999	MYO1C	17	1390948	A	T	T	1.01384	0.0632643	0.895614	1.14768	0.827942	0.996684	1	359	48469	0.059541	2.9039e-06	B2_trans	CODING_TRANSCRIPT_INTRON_VARIANT	HIS
313	Pervasive developmental disorders	mental disorders	rs9896243	NSF	17	44826056	C	G	G	0.987587	0.0574713	0.88238	1.10534	0.827944	0.996684	1	532	47960	-0.13155	3.2234e-08	A2_Trans	CODING_TRANSCRIPT_INTRON_VARIANT	HIS
600	Hyperplasia of prostate	genitourinary	rs67959919	LZTFL1	3	45871908	G	A	A	0.990655	0.0432003	0.910228	1.07819	0.827946	0.996684	1	3124	35931	0.59355	1.6043e-80	A2_Trans	CODING_TRANSCRIPT_INTRON_VARIANT	HIS
532	Dysphagia	digestive	rs7089827	TFAM	10	60157611	C	T	T	0.992257	0.035768	0.925078	1.06431	0.827966	0.996684	1	2234	43335	-0.14471	2.0338e-06	A2_Trans	THREE_PRIME_UTR_EXON_VARIANT	HIS
573.3	Hepatomegaly	digestive	rs915823	TMPRSS2	21	42851454	A	C	C	1.02494	0.113377	0.820715	1.27999	0.827987	0.996684	1	900	48486	-0.066039	1.6687e-06	B2_trans	CODING_TRANSCRIPT_INTRON_VARIANT	HIS
288.2	Elevated white blood cell count	hematopoietic	rs10774679	OAS3	12	113374748	C	T	T	1.01159	0.0530424	0.911707	1.12242	0.828001	0.996684	1	1841	46985	0.075824	4.6954e-12	B2_trans	UPSTREAM_GENE_VARIANT	HIS
577	Diseases of pancreas	digestive	rs12660421	FOXP4-AS1	6	41488378	G	A	A	1.01227	0.0561227	0.906826	1.12997	0.828004	0.996684	1	681	47853	0.35506	1.1424e-09	A2_Trans	DOWNSTREAM_GENE_VARIANT	HIS
473	Diseases of the larynx and vocal cords	respiratory	rs78313563	ESS2	22	19136365	G	A	A	1.03101	0.140559	0.782741	1.35802	0.828008	0.996684	1	982	47308	0.40873	6.5914e-07	A2_Trans	UPSTREAM_GENE_VARIANT	HIS
701.2	Scar conditions and fibrosis of skin	dermatologic	rs5023077	FBRSL1	12	133141973	T	C	C	1.01753	0.0800072	0.869854	1.19029	0.828012	0.996684	1	1136	48209	-0.090901	1.5172e-06	A2_Trans	CODING_TRANSCRIPT_INTRON_VARIANT	HIS
214.1	Lipoma of skin and subcutaneous tissue	neoplasms	rs8052423	SLC22A31	16	89269178	G	T	T	1.01613	0.0736744	0.879507	1.17399	0.828014	0.996684	1	985	47871	0.13037	1.0019e-06	A2_Trans	UPSTREAM_GENE_VARIANT	HIS
512.2	Painful respiration	respiratory	rs10774679	OAS3	12	113374748	C	T	T	1.01217	0.0556879	0.907512	1.1289	0.828023	0.996684	1	2830	46075	0.075824	4.6954e-12	B2_trans	UPSTREAM_GENE_VARIANT	HIS
381.1	Otitis media	sense organs	rs11702230	LOC101928126	21	35377591	C	T	T	1.01171	0.0535988	0.910821	1.12378	0.828031	0.996684	1	3214	44781	0.099731	3.223e-09	B2_trans	INTERGENIC_VARIANT	HIS
349	Other and unspecified disorders of the nervous system	neurological	rs622568	SEC61G	7	54647894	A	C	C	1.02401	0.109237	0.82665	1.26849	0.828054	0.996684	1	477	48991	0.11965	2.6006e-06	A2_Trans	INTERGENIC_VARIANT	HIS
356	Hereditary and idiopathic peripheral neuropathy	neurological	rs732990	CIB4	2	26842146	C	G	G	0.993087	0.0319415	0.932822	1.05725	0.828066	0.996684	1	2473	44926	0.056389	5.6358e-07	B2_trans	CODING_TRANSCRIPT_INTRON_VARIANT	HIS
521	Diseases of hard tissues of teeth	digestive	rs8052423	SLC22A31	16	89269178	G	T	T	1.00513	0.0235664	0.959759	1.05264	0.828127	0.996684	1	3341	33828	0.13037	1.0019e-06	A2_Trans	UPSTREAM_GENE_VARIANT	HIS
536.8	Dyspepsia and other specified disorders of function of stomach	digestive	rs11234800	ME3	11	86479407	G	C	C	1.01355	0.0619972	0.89758	1.1445	0.828129	0.996684	1	2034	46426	-0.077173	3.0702e-06	B2_trans	INTERGENIC_VARIANT	HIS
722.1	Displacement of intervertebral disc	musculoskeletal	rs467843	TRAPPC13	5	64945715	A	G	G	0.992435	0.0349795	0.926675	1.06286	0.828143	0.996684	1	1952	45848	-0.089724	1.7259e-06	A2_Trans	CODING_TRANSCRIPT_INTRON_VARIANT	HIS
427.3	Other specified cardiac dysrhythmias	circulatory system	rs12809318	FBRSL1	12	133140840	T	C	C	0.992673	0.0338774	0.928902	1.06082	0.82816	0.996684	1	3527	43778	-0.062781	9.5289e-09	B2_trans	CODING_TRANSCRIPT_INTRON_VARIANT	HIS
300	Anxiety disorders	mental disorders	rs7605877	FOXI3	2	88559025	T	C	C	1.00452	0.0207655	0.964455	1.04624	0.82817	0.996684	1	3527	19620	-0.071053	3.3369e-06	B2_trans	INTERGENIC_VARIANT	HIS
751.21	Cystic kidney disease	congenital anomalies	rs78313563	ESS2	22	19136365	G	A	A	1.05381	0.241476	0.656474	1.69163	0.828173	0.996684	1	620	48673	0.40873	6.5914e-07	A2_Trans	UPSTREAM_GENE_VARIANT	HIS
601.11	Acute prostatitis	genitourinary	rs35508621	LZTFL1	3	45880481	T	C	C	0.9495	0.23876	0.594651	1.5161	0.828179	0.996684	1	612	48915	0.38931	6.0917e-89	B2_trans	CODING_TRANSCRIPT_INTRON_VARIANT	HIS
585.4	Chronic kidney disease, Stage I or II	genitourinary	rs721917	SFTPD	10	81706324	A	G	G	1.01099	0.0503445	0.915993	1.11583	0.828183	0.996684	1	830	48100	0.055247	2.0819e-07	B2_trans	SYNONYMOUS_VARIANT	HIS
707	Chronic ulcer of skin	dermatologic	rs9268576	HLA-DRA	6	32395641	T	C	C	1.01242	0.0568844	0.905609	1.13183	0.828207	0.996684	1	1126	46766	0.095134	9.9752e-07	B2_trans	INTERGENIC_VARIANT	HIS
429	Ill-defined descriptions and complications of heart disease	circulatory system	rs4830964	.	23	15515319	C	G	G	1.00944	0.0433197	0.927275	1.0989	0.828207	0.996684	1	2039	47044	0.046578	2.9701e-06	B2_trans	SEQUENCE_VARIANT	HIS
388	Other disorders of ear	sense organs	rs12660421	FOXP4-AS1	6	41488378	G	A	A	1.02476	0.112696	0.821663	1.27805	0.828214	0.996684	1	875	48602	0.35506	1.1424e-09	A2_Trans	DOWNSTREAM_GENE_VARIANT	HIS
530.14	Reflux esophagitis	digestive	rs732990	CIB4	2	26842146	C	G	G	0.990975	0.0417825	0.913056	1.07554	0.828216	0.996684	1	1737	46689	0.056389	5.6358e-07	B2_trans	CODING_TRANSCRIPT_INTRON_VARIANT	HIS
535.8	Other specified gastritis	digestive	rs76423999	SLC12A7	5	1098067	T	A	A	1.02461	0.11207	0.822554	1.2763	0.828254	0.996684	1	1296	48154	0.18412	3.8813e-07	A2_Trans	CODING_TRANSCRIPT_INTRON_VARIANT	HIS
495.2	Asthma with exacerbation	respiratory	rs10774679	OAS3	12	113374748	C	T	T	0.987083	0.0599319	0.877686	1.11011	0.828255	0.996684	1	737	48320	0.075824	4.6954e-12	B2_trans	UPSTREAM_GENE_VARIANT	HIS
577.3	Cyst and pseudocyst of pancreas	digestive	rs77534576	DLX4	17	47940666	C	T	T	0.952987	0.221991	0.616777	1.47247	0.828272	0.996684	1	133	49407	0.20794	1.7585e-10	B2_trans	INTERGENIC_VARIANT	HIS
740.1	Osteoarthritis; localized	musculoskeletal	rs72655853	SBSPON	8	73985608	A	G	G	1.00891	0.0409164	0.931164	1.09316	0.828275	0.996684	1	4561	34803	0.22523	8.3915e-07	A2_Trans	CODING_TRANSCRIPT_INTRON_VARIANT	HIS
333.1	Essential tremor	neurological	rs34488998	NKAIN3	8	63408372	G	A	A	0.96602	0.159387	0.706831	1.32025	0.828287	0.996684	1	506	48606	0.1355	3.4644e-06	B2_trans	CODING_TRANSCRIPT_INTRON_VARIANT	HIS
296	Mood disorders	mental disorders	rs12259804	PLEKHS1	10	115573378	T	C	C	0.989452	0.0488892	0.899043	1.08895	0.828292	0.996684	1	3444	21006	-0.27547	4.8674e-08	A2_Trans	INTERGENIC_VARIANT	HIS
727.1	Synovitis and tenosynovitis	musculoskeletal	rs34488998	NKAIN3	8	63408372	G	A	A	0.983485	0.0767842	0.846075	1.14321	0.828303	0.996684	1	2314	44440	0.1355	3.4644e-06	B2_trans	CODING_TRANSCRIPT_INTRON_VARIANT	HIS
724.1	Disorders of sacrum	musculoskeletal	rs622568	SEC61G	7	54647894	A	C	C	0.978882	0.0984264	0.807141	1.18716	0.82832	0.996684	1	462	48932	0.11965	2.6006e-06	A2_Trans	INTERGENIC_VARIANT	HIS
594.3	Calculus of ureter	genitourinary	rs10774679	OAS3	12	113374748	C	T	T	0.98766	0.0572682	0.882797	1.10498	0.82835	0.996684	1	590	48388	0.075824	4.6954e-12	B2_trans	UPSTREAM_GENE_VARIANT	HIS
381	Otitis media and Eustachian tube disorders	sense organs	rs12259804	PLEKHS1	10	115573378	T	C	C	1.02317	0.105658	0.831785	1.25859	0.828381	0.996684	1	3674	43701	-0.27547	4.8674e-08	A2_Trans	INTERGENIC_VARIANT	HIS
573.7	Abnormal results of function study of liver	digestive	rs1250993	LOC101929525	10	81399565	C	G	G	1.00507	0.0233531	0.960108	1.05215	0.828418	0.996684	1	3517	40791	0.12403	5.3767e-08	A2_Trans	INTERGENIC_VARIANT	HIS
429.3	Symptoms involving cardiovascular system	circulatory system	rs11085727	TYK2	19	10466123	C	T	T	0.977425	0.105365	0.795054	1.20163	0.828436	0.996684	1	1015	48501	0.17253	2.3333e-18	A2_Trans,B2_trans	CODING_TRANSCRIPT_INTRON_VARIANT	HIS
656	Other perinatal conditions of fetus or newborn	pregnancy complications	rs7605877	FOXI3	2	88559025	T	C	C	1.03083	0.140159	0.783223	1.35673	0.828463	0.996684	1	250	49259	-0.071053	3.3369e-06	B2_trans	INTERGENIC_VARIANT	HIS
704.1	Alopecia	dermatologic	rs915823	TMPRSS2	21	42851454	A	C	C	1.01843	0.0842955	0.863336	1.20139	0.828463	0.996684	1	694	48375	-0.066039	1.6687e-06	B2_trans	CODING_TRANSCRIPT_INTRON_VARIANT	HIS
339	Other headache syndromes	neurological	rs7671107	LOC101929161	4	25449225	G	A	A	1.0043	0.0198108	0.966053	1.04406	0.828468	0.996684	1	6063	34387	-0.064456	1.0803e-06	B2_trans	INTERGENIC_VARIANT	HIS
250.1	Type 1 diabetes	endocrine/metabolic	rs77534576	DLX4	17	47940666	C	T	T	0.983683	0.0759379	0.847651	1.14155	0.82849	0.996684	1	2046	45838	0.20794	1.7585e-10	B2_trans	INTERGENIC_VARIANT	HIS
367.2	Astigmatism	sense organs	rs9367106	LOC100505711	6	41483390	G	C	C	1.00495	0.0227839	0.961059	1.05084	0.828492	0.996684	1	7586	31738	0.20225	3.4038e-11	B2_trans	INTERGENIC_VARIANT	HIS
288	Diseases of white blood cells	hematopoietic	rs9577395	ATP11A	13	113534984	C	G	G	1.01141	0.0523622	0.912756	1.12072	0.828526	0.996684	1	2250	46166	0.064829	8.6068e-07	B2_trans,A2_Trans	CODING_TRANSCRIPT_INTRON_VARIANT	HIS
155	Cancer of liver and intrahepatic bile duct	neoplasms	rs72711165	TMEM65	8	125336564	T	C	C	0.929353	0.338277	0.478893	1.80353	0.828529	0.996684	1	144	49091	0.18279	6.0907e-07	B2_trans	CODING_TRANSCRIPT_INTRON_VARIANT	HIS
365.11	Primary open angle glaucoma	sense organs	rs35154152	THBS3	1	155172725	T	C	C	1.0123	0.0564439	0.906282	1.13072	0.828553	0.996684	1	778	46680	-0.20528	2.3574e-11	A2_Trans	SYNONYMOUS_VARIANT	HIS
250.3	Insulin pump user	endocrine/metabolic	rs2284028	NCF4	22	37265172	A	C	C	1.01386	0.0635647	0.8951	1.14838	0.828556	0.996684	1	1218	47012	0.31271	4.1737e-06	A2_Trans	CODING_TRANSCRIPT_INTRON_VARIANT	HIS
340.1	Migrain with aura	neurological	rs12259804	PLEKHS1	10	115573378	T	C	C	1.04352	0.196721	0.709661	1.53444	0.828563	0.996684	1	702	48424	-0.27547	4.8674e-08	A2_Trans	INTERGENIC_VARIANT	HIS
755.1	Congenital deformities of feet	congenital anomalies	rs13179014	SPEF2	5	35693227	A	C	C	1.01138	0.0522618	0.912912	1.12047	0.82858	0.996684	1	1437	47195	-0.061249	6.1057e-07	B2_trans	CODING_TRANSCRIPT_INTRON_VARIANT	HIS
793	NA	NA	rs11085727	TYK2	19	10466123	C	T	T	1.02508	0.114389	0.819198	1.2827	0.828581	0.996684	1	938	48621	0.17253	2.3333e-18	A2_Trans,B2_trans	CODING_TRANSCRIPT_INTRON_VARIANT	HIS
471	Nasal polyps	respiratory	rs3746539	PTPRT	20	40702071	G	A	A	0.983239	0.0780764	0.843724	1.14582	0.828598	0.996684	1	326	49072	0.05405	1.7723e-06	B2_trans	THREE_PRIME_UTR_EXON_VARIANT	HIS
292.11	Aphasia	mental disorders	rs35508621	LZTFL1	3	45880481	T	C	C	0.949883	0.2375	0.596362	1.51297	0.828606	0.996684	1	245	49298	0.38931	6.0917e-89	B2_trans	CODING_TRANSCRIPT_INTRON_VARIANT	HIS
577	Diseases of pancreas	digestive	rs5023077	FBRSL1	12	133141973	T	C	C	0.989926	0.0467726	0.903212	1.08496	0.828613	0.996684	1	681	47853	-0.090901	1.5172e-06	A2_Trans	CODING_TRANSCRIPT_INTRON_VARIANT	HIS
041.12	Methicillin resistant Staphylococcus aureus	infectious diseases	rs12567716	FOXD2	1	48197570	T	C	C	1.02831	0.128969	0.798631	1.32405	0.828617	0.996684	1	528	48930	-0.090753	1.4878e-06	B2_trans	INTERGENIC_VARIANT	HIS
427.5	Arrhythmia (cardiac) NOS	circulatory system	rs6869036	MGAT1	5	180223327	C	T	T	0.972032	0.131055	0.751842	1.25671	0.828642	0.996684	1	3513	44235	0.25536	1.7578e-06	A2_Trans	FIVE_PRIME_UTR_INTRON_VARIANT	HIS
722.6	Degeneration of intervertebral disc	musculoskeletal	rs622568	SEC61G	7	54647894	A	C	C	1.0058	0.0267305	0.954464	1.0599	0.828647	0.996684	1	3872	40166	0.11965	2.6006e-06	A2_Trans	INTERGENIC_VARIANT	HIS
355.1	Chronic pain syndrome	neurological	rs8080583	KANSL1	17	44162597	C	A	A	0.992021	0.03702	0.922591	1.06668	0.82867	0.996684	1	1692	45525	-0.12662	2.0785e-08	A2_Trans	CODING_TRANSCRIPT_INTRON_VARIANT	HIS
292.3	Memory loss	mental disorders	rs10129899	LINC00637	14	104330432	C	A	A	1.00866	0.0398622	0.932858	1.09063	0.828677	0.996684	1	1682	46519	-0.057002	2.1916e-06	B2_trans	INTERGENIC_VARIANT	HIS
198.2	Secondary malignancy of respiratory organs	neoplasms	rs5023077	FBRSL1	12	133141973	T	C	C	0.975998	0.112269	0.783223	1.21622	0.828681	0.996684	1	92	49459	-0.090901	1.5172e-06	A2_Trans	CODING_TRANSCRIPT_INTRON_VARIANT	HIS
497	Bronchitis	respiratory	rs495828	ABO	9	136154867	G	T	T	1.00968	0.044542	0.925275	1.10179	0.828722	0.996684	1	4094	43739	-0.13432	6.5649e-10	A2_Trans	UPSTREAM_GENE_VARIANT	HIS
597	Other disorders of urethra and urinary tract	genitourinary	rs78313563	ESS2	22	19136365	G	A	A	0.941756	0.277416	0.546766	1.62209	0.828744	0.996684	1	391	48943	0.40873	6.5914e-07	A2_Trans	UPSTREAM_GENE_VARIANT	HIS
195.1	Malignant neoplasm, other	neoplasms	rs7671107	LOC101929161	4	25449225	G	A	A	0.978749	0.0993047	0.805644	1.18905	0.828749	0.996684	1	452	49032	-0.064456	1.0803e-06	B2_trans	INTERGENIC_VARIANT	HIS
702.2	Seborrheic keratosis	dermatologic	rs9497053	UTRN	6	145026256	G	A	A	1.00614	0.0282957	0.951859	1.06351	0.828755	0.996684	1	3915	42558	-0.064841	1.0064e-06	B2_trans	CODING_TRANSCRIPT_INTRON_VARIANT	HIS
695	Erythematous conditions	dermatologic	rs10774679	OAS3	12	113374748	C	T	T	0.992874	0.0330623	0.930575	1.05934	0.828755	0.996684	1	2365	44891	0.075824	4.6954e-12	B2_trans	UPSTREAM_GENE_VARIANT	HIS
496.21	Obstructive chronic bronchitis	respiratory	rs4830964	.	23	15515319	C	G	G	1.00848	0.0390221	0.934222	1.08863	0.828755	0.996684	1	895	48022	0.046578	2.9701e-06	B2_trans	SEQUENCE_VARIANT	HIS
791	Gangrene	symptoms	rs61667602	CRHR1	17	43785349	T	C	C	0.975317	0.115553	0.777655	1.22322	0.828765	0.996684	1	161	49304	-0.093554	9.1279e-12	B2_trans	FIVE_PRIME_UTR_INTRON_VARIANT	HIS
711.1	Pyogenic arthritis	musculoskeletal	rs67959919	LZTFL1	3	45871908	G	A	A	0.951227	0.231189	0.604638	1.49649	0.828766	0.996684	1	219	49318	0.59355	1.6043e-80	A2_Trans	CODING_TRANSCRIPT_INTRON_VARIANT	HIS
370.3	Keratoconjunctivitis	sense organs	rs1453205	LOC101928196	2	19901073	C	T	T	0.988962	0.0513294	0.894309	1.09363	0.828796	0.996684	1	1558	47352	0.096992	3.6368e-06	A2_Trans	INTERGENIC_VARIANT	HIS
696.41	Psoriasis vulgaris	dermatologic	rs9461128	TMEM14B	6	10753875	T	C	C	0.981239	0.0875953	0.826445	1.16503	0.828826	0.996684	1	570	47822	0.13046	3.4269e-06	B2_trans	CODING_TRANSCRIPT_INTRON_VARIANT	HIS
278.11	Morbid obesity	endocrine/metabolic	rs34488998	NKAIN3	8	63408372	G	A	A	0.986381	0.0634228	0.871082	1.11694	0.828827	0.996684	1	2128	42881	0.1355	3.4644e-06	B2_trans	CODING_TRANSCRIPT_INTRON_VARIANT	HIS
994	Sepsis and SIRS	injuries & poisonings	rs2284028	NCF4	22	37265172	A	C	C	1.01412	0.0648382	0.893095	1.15154	0.82883	0.996684	1	1203	47048	0.31271	4.1737e-06	A2_Trans	CODING_TRANSCRIPT_INTRON_VARIANT	HIS
604.1	Redundant prepuce and phimosis/BXO	genitourinary	rs9497053	UTRN	6	145026256	G	A	A	1.01076	0.0494982	0.917307	1.11373	0.828837	0.996684	1	448	48370	-0.064841	1.0064e-06	B2_trans	CODING_TRANSCRIPT_INTRON_VARIANT	HIS
350.2	Abnormality of gait	neurological	rs1878527	ANKRD30BL	2	133056313	T	C	C	0.992598	0.0343646	0.927945	1.06176	0.828844	0.996684	1	3772	41096	-0.077457	2.0215e-06	B2_trans	INTERGENIC_VARIANT	HIS
695.7	Prurigo and Lichen	dermatologic	rs10086829	COL14A1	8	121149129	G	A	A	0.986516	0.0627984	0.872268	1.11573	0.828845	0.996684	1	1098	47707	-0.097352	3.8599e-06	A2_Trans	FIVE_PRIME_UTR_INTRON_VARIANT	HIS
041	Bacterial infection NOS	infectious diseases	rs1453205	LOC101928196	2	19901073	C	T	T	1.00595	0.0274238	0.953304	1.06149	0.828866	0.996684	1	3358	43283	0.096992	3.6368e-06	A2_Trans	INTERGENIC_VARIANT	HIS
350.3	Lack of coordination	neurological	rs3746539	PTPRT	20	40702071	G	A	A	0.981983	0.0841115	0.832738	1.15798	0.828869	0.996684	1	613	48838	0.05405	1.7723e-06	B2_trans	THREE_PRIME_UTR_EXON_VARIANT	HIS
724	Other and unspecified disorders of back	musculoskeletal	rs7960611	CLEC1A	12	10230416	G	A	A	1.01013	0.0466101	0.921936	1.10675	0.828874	0.996684	1	2354	46156	-0.1584	3.3086e-07	A2_Trans	CODING_TRANSCRIPT_INTRON_VARIANT	HIS
411	Ischemic Heart Disease	circulatory system	rs5023077	FBRSL1	12	133141973	T	C	C	0.995575	0.020521	0.956327	1.03643	0.828897	0.996684	1	3484	36949	-0.090901	1.5172e-06	A2_Trans	CODING_TRANSCRIPT_INTRON_VARIANT	HIS
293.1	Swelling, mass, or lump in head and neck [Space-occupying lesion, intracranial NOS]	mental disorders	rs60305836	CDH8	16	61709381	A	C	C	0.984261	0.0734151	0.852352	1.13658	0.828917	0.996684	1	1486	47372	0.086719	1.1846e-06	B2_trans	CODING_TRANSCRIPT_INTRON_VARIANT	HIS
510	Other diseases of lung	respiratory	rs9896243	NSF	17	44826056	C	G	G	0.98718	0.059713	0.87815	1.10975	0.828928	0.996684	1	1594	47100	-0.13155	3.2234e-08	A2_Trans	CODING_TRANSCRIPT_INTRON_VARIANT	HIS
401.3	Other hypertensive complications	circulatory system	rs12809318	FBRSL1	12	133140840	T	C	C	0.984995	0.0699761	0.858757	1.12979	0.828947	0.996684	1	937	48281	-0.062781	9.5289e-09	B2_trans	CODING_TRANSCRIPT_INTRON_VARIANT	HIS
740.1	Osteoarthritis; localized	musculoskeletal	rs7605877	FOXI3	2	88559025	T	C	C	1.00534	0.0246571	0.957911	1.05512	0.82895	0.996684	1	4561	34803	-0.071053	3.3369e-06	B2_trans	INTERGENIC_VARIANT	HIS
521.2	Dental abrasion, erosion and attrition	digestive	rs75505823	LRP1	12	57540956	G	T	T	1.02685	0.122645	0.807442	1.30588	0.828961	0.996684	1	1962	46110	-0.20852	3.0745e-06	A2_Trans	CODING_TRANSCRIPT_INTRON_VARIANT	HIS
611.3	Lump or mass in breast	genitourinary	rs1453205	LOC101928196	2	19901073	C	T	T	0.987281	0.0592539	0.87903	1.10886	0.828969	0.996684	1	731	48351	0.096992	3.6368e-06	A2_Trans	INTERGENIC_VARIANT	HIS
705	Disorders of sweat glands	dermatologic	rs60305836	CDH8	16	61709381	A	C	C	0.978332	0.101429	0.801955	1.1935	0.829008	0.996684	1	734	48569	0.086719	1.1846e-06	B2_trans	CODING_TRANSCRIPT_INTRON_VARIANT	HIS
496.21	Obstructive chronic bronchitis	respiratory	rs8052423	SLC22A31	16	89269178	G	T	T	0.983515	0.0769669	0.845798	1.14366	0.829015	0.996684	1	895	48022	0.13037	1.0019e-06	A2_Trans	UPSTREAM_GENE_VARIANT	HIS
803.1	Fracture of humerus	injuries & poisonings	rs1878527	ANKRD30BL	2	133056313	T	C	C	0.973224	0.125693	0.760717	1.2451	0.829042	0.996684	1	164	49294	-0.077457	2.0215e-06	B2_trans	INTERGENIC_VARIANT	HIS
244.2	Acquired hypothyroidism	endocrine/metabolic	rs9501257	HLA-DPB1	6	33055355	A	G	G	0.97518	0.116403	0.776251	1.22509	0.829056	0.996684	1	460	48916	0.17269	4.1339e-08	A2_Trans	THREE_PRIME_UTR_EXON_VARIANT	HIS
577.3	Cyst and pseudocyst of pancreas	digestive	rs10086829	COL14A1	8	121149129	G	A	A	0.972936	0.127093	0.758408	1.24815	0.829079	0.996684	1	133	49407	-0.097352	3.8599e-06	A2_Trans	FIVE_PRIME_UTR_INTRON_VARIANT	HIS
317.11	Alcoholic liver damage	mental disorders	rs721917	SFTPD	10	81706324	A	G	G	0.991703	0.0385938	0.919455	1.06963	0.829079	0.996684	1	793	47527	0.055247	2.0819e-07	B2_trans	SYNONYMOUS_VARIANT	HIS
707.3	Chronic ulcer of unspecified site	dermatologic	rs9896243	NSF	17	44826056	C	G	G	1.02157	0.0988736	0.841605	1.24003	0.829082	0.996684	1	593	48785	-0.13155	3.2234e-08	A2_Trans	CODING_TRANSCRIPT_INTRON_VARIANT	HIS
523.1	Gingivitis	digestive	rs67959919	LZTFL1	3	45871908	G	A	A	1.0126	0.0579977	0.903793	1.1345	0.829106	0.996684	1	2772	43085	0.59355	1.6043e-80	A2_Trans	CODING_TRANSCRIPT_INTRON_VARIANT	HIS
271	Disorders of carbohydrate transport and metabolism	endocrine/metabolic	rs111783124	LOC101928126	21	35362848	G	A	A	0.987909	0.0563644	0.884584	1.1033	0.829122	0.996684	1	1723	46534	0.13532	2.1558e-07	A2_Trans	INTERGENIC_VARIANT	HIS
726.4	Calcaneal spur; Exostosis NOS	musculoskeletal	rs622568	SEC61G	7	54647894	A	C	C	1.01166	0.053737	0.910533	1.12403	0.829137	0.996684	1	1849	46702	0.11965	2.6006e-06	A2_Trans	INTERGENIC_VARIANT	HIS
565	Anal and rectal conditions	digestive	rs7605877	FOXI3	2	88559025	T	C	C	0.989128	0.0506574	0.895639	1.09238	0.829152	0.996684	1	2444	45437	-0.071053	3.3369e-06	B2_trans	INTERGENIC_VARIANT	HIS
370.31	Keratoconjunctivitis sicca	sense organs	rs11234800	ME3	11	86479407	G	C	C	1.01806	0.082954	0.865294	1.1978	0.829153	0.996684	1	1428	47591	-0.077173	3.0702e-06	B2_trans	INTERGENIC_VARIANT	HIS
789	Nausea and vomiting	symptoms	rs505922	ABO	9	136149229	T	C	C	1.00675	0.0311879	0.947055	1.07021	0.829168	0.996684	1	4557	42262	-0.099884	2.0889e-20	B2_trans	CODING_TRANSCRIPT_INTRON_VARIANT	HIS
724.8	Other symptoms referable to back	musculoskeletal	rs76073397	MIR548H2	16	11386452	T	C	C	0.968053	0.150487	0.720783	1.30015	0.829177	0.996684	1	1638	47612	0.14454	9.6663e-07	A2_Trans,B2_trans	INTERGENIC_VARIANT	HIS
429	Ill-defined descriptions and complications of heart disease	circulatory system	rs147812915	KAT7	17	47858295	C	T	T	1.02498	0.114346	0.819187	1.28246	0.829181	0.996684	1	2039	47044	0.23438	1.0943e-07	A2_Trans	INTERGENIC_VARIANT	HIS
362.26	Macular puckering of retina	sense organs	rs34488998	NKAIN3	8	63408372	G	A	A	0.975939	0.112887	0.782228	1.21762	0.829182	0.996684	1	1043	47289	0.1355	3.4644e-06	B2_trans	CODING_TRANSCRIPT_INTRON_VARIANT	HIS
578.9	Hemorrhage of gastrointestinal tract	digestive	rs766826	ELF5	11	34528766	C	T	T	1.00913	0.042156	0.929106	1.09605	0.829244	0.996684	1	1807	46450	-0.082134	1.155e-11	B2_trans	CODING_TRANSCRIPT_INTRON_VARIANT	HIS
740.12	Osteoarthrosis, localized, secondary	musculoskeletal	rs9461128	TMEM14B	6	10753875	T	C	C	1.02112	0.0969179	0.844462	1.23473	0.829263	0.996684	1	1348	47430	0.13046	3.4269e-06	B2_trans	CODING_TRANSCRIPT_INTRON_VARIANT	HIS
327	Sleep disorders	neurological	rs61667602	CRHR1	17	43785349	T	C	C	1.00436	0.020158	0.965448	1.04483	0.829292	0.996684	1	7081	28210	-0.093554	9.1279e-12	B2_trans	FIVE_PRIME_UTR_INTRON_VARIANT	HIS
792	Abnormal Papanicolaou smear of cervix and cervical HPV	genitourinary	rs11085727	TYK2	19	10466123	C	T	T	0.985956	0.0656062	0.866988	1.12125	0.829308	0.996684	1	412	48568	0.17253	2.3333e-18	A2_Trans,B2_trans	CODING_TRANSCRIPT_INTRON_VARIANT	HIS
626.1	Irregular menstrual cycle/bleeding	genitourinary	rs72655853	SBSPON	8	73985608	A	G	G	1.02713	0.124192	0.80522	1.31021	0.829317	0.996684	1	651	47896	0.22523	8.3915e-07	A2_Trans	CODING_TRANSCRIPT_INTRON_VARIANT	HIS
401.2	Hypertensive heart and/or renal disease	circulatory system	rs9367106	LOC100505711	6	41483390	G	C	C	1.00677	0.0312854	0.946887	1.07043	0.829366	0.996684	1	2435	42716	0.20225	3.4038e-11	B2_trans	INTERGENIC_VARIANT	HIS
433.21	Cerebral artery occlusion, with cerebral infarction	circulatory system	rs11234800	ME3	11	86479407	G	C	C	1.01205	0.0555957	0.907569	1.12856	0.829395	0.996684	1	820	47245	-0.077173	3.0702e-06	B2_trans	INTERGENIC_VARIANT	HIS
496.21	Obstructive chronic bronchitis	respiratory	rs2284028	NCF4	22	37265172	A	C	C	0.980496	0.0914244	0.819644	1.17291	0.829418	0.996684	1	895	48022	0.31271	4.1737e-06	A2_Trans	CODING_TRANSCRIPT_INTRON_VARIANT	HIS
707.1	Decubitus ulcer	dermatologic	rs7089827	TFAM	10	60157611	C	T	T	0.980268	0.0925006	0.817727	1.17512	0.829419	0.996684	1	422	48763	-0.14471	2.0338e-06	A2_Trans	THREE_PRIME_UTR_EXON_VARIANT	HIS
735.21	Hammer toe (acquired)	musculoskeletal	rs3746539	PTPRT	20	40702071	G	A	A	1.00875	0.0404352	0.93189	1.09195	0.829433	0.996684	1	979	47386	0.05405	1.7723e-06	B2_trans	THREE_PRIME_UTR_EXON_VARIANT	HIS
531.4	Peptic ulcer, site unspecified	digestive	rs1878527	ANKRD30BL	2	133056313	T	C	C	1.01736	0.0798967	0.869895	1.18982	0.829438	0.996684	1	835	48148	-0.077457	2.0215e-06	B2_trans	INTERGENIC_VARIANT	HIS
789	Nausea and vomiting	symptoms	rs9268576	HLA-DRA	6	32395641	T	C	C	0.990094	0.046214	0.904355	1.08396	0.829444	0.996684	1	4557	42262	0.095134	9.9752e-07	B2_trans	INTERGENIC_VARIANT	HIS
755	Congenital anomalies of limbs	congenital anomalies	rs2284028	NCF4	22	37265172	A	C	C	1.01586	0.0730514	0.880345	1.17224	0.829445	0.996684	1	1577	46998	0.31271	4.1737e-06	A2_Trans	CODING_TRANSCRIPT_INTRON_VARIANT	HIS
586.4	Stricture/obstruction of ureter	genitourinary	rs60305836	CDH8	16	61709381	A	C	C	0.969431	0.144124	0.730867	1.28587	0.829449	0.996684	1	431	49095	0.086719	1.1846e-06	B2_trans	CODING_TRANSCRIPT_INTRON_VARIANT	HIS
727.2	Bursitis disorders	musculoskeletal	rs111837807	CCHCR1	6	31121232	T	C	C	1.01963	0.0902494	0.854323	1.21692	0.829459	0.996684	1	1266	47915	0.20363	2.152e-11	A2_Trans,B2_trans	CODING_TRANSCRIPT_INTRON_VARIANT	HIS
280.1	Iron deficiency anemias, unspecified or not due to blood loss	hematopoietic	rs467843	TRAPPC13	5	64945715	A	G	G	1.00619	0.0286489	0.951248	1.0643	0.82946	0.996684	1	1660	45000	-0.089724	1.7259e-06	A2_Trans	CODING_TRANSCRIPT_INTRON_VARIANT	HIS
216.1	Screening for malignant neoplasms of the skin	neoplasms	rs1878527	ANKRD30BL	2	133056313	T	C	C	1.02134	0.0980349	0.842796	1.23771	0.829469	0.996684	1	1281	47985	-0.077457	2.0215e-06	B2_trans	INTERGENIC_VARIANT	HIS
371.21	Allergic conjunctivitis	sense organs	rs10774671	OAS1	12	113357193	G	A	A	1.01017	0.0469999	0.921275	1.10765	0.829487	0.996684	1	1920	46660	0.12569	3.6032e-11	A2_Trans	SPLICE_ACCEPTOR_VARIANT	HIS
327	Sleep disorders	neurological	rs766826	ELF5	11	34528766	C	T	T	1.00357	0.0165645	0.971515	1.03669	0.829492	0.996684	1	7081	28210	-0.082134	1.155e-11	B2_trans	CODING_TRANSCRIPT_INTRON_VARIANT	HIS
792	Abnormal Papanicolaou smear of cervix and cervical HPV	genitourinary	rs9268576	HLA-DRA	6	32395641	T	C	C	0.978747	0.0997606	0.804923	1.19011	0.829508	0.996684	1	412	48568	0.095134	9.9752e-07	B2_trans	INTERGENIC_VARIANT	HIS
381.1	Otitis media	sense organs	rs766826	ELF5	11	34528766	C	T	T	1.00837	0.0387052	0.934702	1.08784	0.829534	0.996684	1	3214	44781	-0.082134	1.155e-11	B2_trans	CODING_TRANSCRIPT_INTRON_VARIANT	HIS
378.1	Strabismus (not specified as paralytic)	sense organs	rs111783124	LOC101928126	21	35362848	G	A	A	1.01674	0.0771174	0.874113	1.18264	0.829551	0.996684	1	778	48241	0.13532	2.1558e-07	A2_Trans	INTERGENIC_VARIANT	HIS
587	Kidney replaced by transpant	genitourinary	rs67579710	THBS3	1	155173527	G	A	A	1.0374	0.170573	0.742598	1.44923	0.829566	0.996684	1	80	49454	-0.10348	1.0252e-09	B2_trans	CODING_TRANSCRIPT_INTRON_VARIANT	HIS
285.2	Anemia of chronic disease	hematopoietic	rs12259804	PLEKHS1	10	115573378	T	C	C	1.02932	0.134293	0.791117	1.33925	0.829615	0.996684	1	1025	47172	-0.27547	4.8674e-08	A2_Trans	INTERGENIC_VARIANT	HIS
195.1	Malignant neoplasm, other	neoplasms	rs12660421	FOXP4-AS1	6	41488378	G	A	A	1.02538	0.116512	0.816038	1.28843	0.829664	0.996684	1	452	49032	0.35506	1.1424e-09	A2_Trans	DOWNSTREAM_GENE_VARIANT	HIS
568	Other disorders of peritoneum	digestive	rs34488998	NKAIN3	8	63408372	G	A	A	0.940634	0.284529	0.538554	1.64291	0.829693	0.996684	1	447	49090	0.1355	3.4644e-06	B2_trans	CODING_TRANSCRIPT_INTRON_VARIANT	HIS
275.5	Disorders of calcium/phosphorus metabolism	endocrine/metabolic	rs10774671	OAS1	12	113357193	G	A	A	1.01257	0.0580738	0.903632	1.13464	0.829717	0.996684	1	955	48017	0.12569	3.6032e-11	A2_Trans	SPLICE_ACCEPTOR_VARIANT	HIS
165	Cancer within the respiratory system	neoplasms	rs75505823	LRP1	12	57540956	G	T	T	1.04924	0.223528	0.677028	1.62608	0.829749	0.996684	1	244	49076	-0.20852	3.0745e-06	A2_Trans	CODING_TRANSCRIPT_INTRON_VARIANT	HIS
218	Benign neoplasm of uterus	neoplasms	rs4830964	.	23	15515319	C	G	G	0.9823	0.0830623	0.834721	1.15597	0.829761	0.996684	1	246	49092	0.046578	2.9701e-06	B2_trans	SEQUENCE_VARIANT	HIS
070	Viral hepatitis	infectious diseases	rs72711165	TMEM65	8	125336564	T	C	C	0.972378	0.130279	0.753254	1.25525	0.829766	0.996684	1	755	45633	0.18279	6.0907e-07	B2_trans	CODING_TRANSCRIPT_INTRON_VARIANT	HIS
315	Develomental delays and disorders	mental disorders	rs55654108	PDCL3P4	3	101425703	A	G	G	1.02194	0.100937	0.838508	1.24549	0.82977	0.996684	1	591	48901	-0.05662	1.0636e-06	B2_trans	INTERGENIC_VARIANT	HIS
1008	NA	NA	rs72711165	TMEM65	8	125336564	T	C	C	1.10873	0.480258	0.432544	2.84199	0.82983	0.996684	1	452	49092	0.18279	6.0907e-07	B2_trans	CODING_TRANSCRIPT_INTRON_VARIANT	HIS
285.21	Anemia in chronic kidney disease	hematopoietic	rs72711165	TMEM65	8	125336564	T	C	C	0.950134	0.238025	0.595905	1.51493	0.829843	0.996684	1	464	48263	0.18279	6.0907e-07	B2_trans	CODING_TRANSCRIPT_INTRON_VARIANT	HIS
334	Degenerative disease of the spinal cord	neurological	rs721917	SFTPD	10	81706324	A	G	G	1.01819	0.0838864	0.863821	1.20014	0.829871	0.996684	1	455	49011	0.055247	2.0819e-07	B2_trans	SYNONYMOUS_VARIANT	HIS
250.13	Type 1 diabetes with ophthalmic manifestations	endocrine/metabolic	rs9461128	TMEM14B	6	10753875	T	C	C	0.960078	0.189616	0.662071	1.39222	0.829877	0.996684	1	461	49033	0.13046	3.4269e-06	B2_trans	CODING_TRANSCRIPT_INTRON_VARIANT	HIS
790.6	Other abnormal blood chemistry	symptoms	rs72655853	SBSPON	8	73985608	A	G	G	1.01502	0.0694012	0.885934	1.16292	0.829887	0.996684	1	4568	42448	0.22523	8.3915e-07	A2_Trans	CODING_TRANSCRIPT_INTRON_VARIANT	HIS
361.1	Retinal detachment with retinal defect	sense organs	rs11085727	TYK2	19	10466123	C	T	T	0.98137	0.0875376	0.826648	1.16505	0.829895	0.996684	1	221	49186	0.17253	2.3333e-18	A2_Trans,B2_trans	CODING_TRANSCRIPT_INTRON_VARIANT	HIS
241	Nontoxic nodular goiter	endocrine/metabolic	rs72655853	SBSPON	8	73985608	A	G	G	1.02342	0.107786	0.82853	1.26416	0.82991	0.996684	1	455	48253	0.22523	8.3915e-07	A2_Trans	CODING_TRANSCRIPT_INTRON_VARIANT	HIS
550	Abdominal hernia	digestive	rs111783124	LOC101928126	21	35362848	G	A	A	0.993499	0.0303627	0.936101	1.05442	0.829916	0.996684	1	2905	41201	0.13532	2.1558e-07	A2_Trans	INTERGENIC_VARIANT	HIS
1009	NA	NA	rs9268576	HLA-DRA	6	32395641	T	C	C	1.00829	0.0384456	0.935106	1.0872	0.829959	0.996684	1	6213	39205	0.095134	9.9752e-07	B2_trans	INTERGENIC_VARIANT	HIS
598.9	NA	NA	rs76073397	MIR548H2	16	11386452	T	C	C	0.967331	0.154663	0.714375	1.30986	0.829961	0.996684	1	1433	47859	0.14454	9.6663e-07	A2_Trans,B2_trans	INTERGENIC_VARIANT	HIS
561.1	NA	NA	rs622568	SEC61G	7	54647894	A	C	C	0.993561	0.0300804	0.936678	1.0539	0.829973	0.996684	1	4820	40611	0.11965	2.6006e-06	A2_Trans	INTERGENIC_VARIANT	HIS
199	Neoplasm of uncertain behavior	neoplasms	rs7089827	TFAM	10	60157611	C	T	T	0.985852	0.0663555	0.865625	1.12278	0.829977	0.996684	1	1774	46891	-0.14471	2.0338e-06	A2_Trans	THREE_PRIME_UTR_EXON_VARIANT	HIS
372	Disorders of conjunctiva	sense organs	rs10129899	LINC00637	14	104330432	C	A	A	1.00715	0.0331666	0.943759	1.07479	0.83	0.996684	1	2699	44734	-0.057002	2.1916e-06	B2_trans	INTERGENIC_VARIANT	HIS
367.8	Hypermetropia	sense organs	rs9501257	HLA-DPB1	6	33055355	A	G	G	0.993263	0.0314845	0.933823	1.05649	0.830002	0.996684	1	5583	37517	0.17269	4.1339e-08	A2_Trans	THREE_PRIME_UTR_EXON_VARIANT	HIS
525.2	Atrophy of edentulous alveolar ridge	digestive	rs34488998	NKAIN3	8	63408372	G	A	A	1.03352	0.153565	0.764898	1.39647	0.83001	0.996684	1	808	48318	0.1355	3.4644e-06	B2_trans	CODING_TRANSCRIPT_INTRON_VARIANT	HIS
290.2	Delirium due to conditions classified elsewhere	mental disorders	rs62200027	CASC20	20	6469515	G	A	A	1.01573	0.0727073	0.880823	1.17129	0.830061	0.996684	1	666	48660	-0.053006	3.3456e-06	B2_trans,A2_Trans	NON_CODING_TRANSCRIPT_INTRON_VARIANT	HIS
681.6	Cellulitis and abscess of foot, toe	dermatologic	rs7579014	BCL11A	2	60707894	G	A	A	0.982619	0.0817033	0.837219	1.15327	0.830077	0.996684	1	460	48933	-0.05629	1.2614e-06	B2_trans	CODING_TRANSCRIPT_INTRON_VARIANT	HIS
250.4	Abnormal glucose	endocrine/metabolic	rs9577395	ATP11A	13	113534984	C	G	G	0.994784	0.024369	0.948388	1.04345	0.830077	0.996684	1	5071	36953	0.064829	8.6068e-07	B2_trans,A2_Trans	CODING_TRANSCRIPT_INTRON_VARIANT	HIS
614.52	Vaginitis and vulvovaginitis	genitourinary	rs7605877	FOXI3	2	88559025	T	C	C	0.981415	0.0874199	0.826877	1.16484	0.830085	0.996684	1	781	48233	-0.071053	3.3369e-06	B2_trans	INTERGENIC_VARIANT	HIS
296.1	Bipolar	mental disorders	rs2277732	DPP9	19	4723670	C	A	A	1.00726	0.0337034	0.942871	1.07604	0.830099	0.996684	1	1031	45715	0.11697	6.1912e-22	B2_trans,A2_Trans	FIVE_PRIME_UTR_INTRON_VARIANT	HIS
577.1	Acute pancreatitis	digestive	rs12567716	FOXD2	1	48197570	T	C	C	0.983176	0.0790748	0.842021	1.14799	0.830101	0.996684	1	490	48426	-0.090753	1.4878e-06	B2_trans	INTERGENIC_VARIANT	HIS
378.5	Paralytic strabismus	sense organs	rs915823	TMPRSS2	21	42851454	A	C	C	0.975564	0.115311	0.77822	1.22295	0.83012	0.996684	1	158	49241	-0.066039	1.6687e-06	B2_trans	CODING_TRANSCRIPT_INTRON_VARIANT	HIS
573.7	Abnormal results of function study of liver	digestive	rs732990	CIB4	2	26842146	C	G	G	0.995266	0.0221203	0.953038	1.03936	0.830135	0.996684	1	3517	40791	0.056389	5.6358e-07	B2_trans	CODING_TRANSCRIPT_INTRON_VARIANT	HIS
464	Acute sinusitis	respiratory	rs7560588	BCL11A	2	60727416	G	A	A	1.00986	0.0457552	0.923242	1.10461	0.830151	0.996684	1	4308	43235	-0.12371	2.3396e-07	A2_Trans	CODING_TRANSCRIPT_INTRON_VARIANT	HIS
726.4	Calcaneal spur; Exostosis NOS	musculoskeletal	rs111783124	LOC101928126	21	35362848	G	A	A	1.01352	0.0626157	0.896467	1.14586	0.830163	0.996684	1	1849	46702	0.13532	2.1558e-07	A2_Trans	INTERGENIC_VARIANT	HIS
395.1	Nonrheumatic mitral valve disorders	circulatory system	rs117169628	SLC22A31	16	89262657	G	A	A	1.02202	0.101558	0.837557	1.24711	0.830167	0.996684	1	999	48194	0.081201	5.77e-07	B2_trans	SYNONYMOUS_VARIANT	HIS
771.1	Swelling of limb	symptoms	rs75505823	LRP1	12	57540956	G	T	T	1.03586	0.164246	0.750745	1.42924	0.83017	0.996684	1	2530	46350	-0.20852	3.0745e-06	A2_Trans	CODING_TRANSCRIPT_INTRON_VARIANT	HIS
277.7	Dysmetabolic syndrome X	endocrine/metabolic	rs8052423	SLC22A31	16	89269178	G	T	T	1.02276	0.104934	0.83263	1.2563	0.830213	0.996684	1	477	48832	0.13037	1.0019e-06	A2_Trans	UPSTREAM_GENE_VARIANT	HIS
522	Diseases of pulp and periapical tissues	digestive	rs10774671	OAS1	12	113357193	G	A	A	1.00644	0.0299383	0.949082	1.06726	0.830252	0.996684	1	2435	44257	0.12569	3.6032e-11	A2_Trans	SPLICE_ACCEPTOR_VARIANT	HIS
374.3	Ptosis of eyelid	sense organs	rs76423999	SLC12A7	5	1098067	T	A	A	1.01278	0.0592372	0.901763	1.13746	0.830255	0.996684	1	560	48138	0.18412	3.8813e-07	A2_Trans	CODING_TRANSCRIPT_INTRON_VARIANT	HIS
1019	NA	NA	rs1878527	ANKRD30BL	2	133056313	T	C	C	0.991479	0.0399183	0.916864	1.07217	0.830256	0.996684	1	4916	41424	-0.077457	2.0215e-06	B2_trans	INTERGENIC_VARIANT	HIS
613.5	Mastodynia	genitourinary	rs1405655	NR1H2	19	50882619	T	C	C	1.02188	0.101028	0.838314	1.24565	0.830327	0.996684	1	508	49025	0.075181	1.1208e-11	B2_trans,A2_Trans	CODING_TRANSCRIPT_INTRON_VARIANT	HIS
701	Other hypertrophic and atrophic conditions of skin	dermatologic	rs11702230	LOC101928126	21	35377591	C	T	T	1.00868	0.0403447	0.931993	1.09168	0.830348	0.996684	1	4519	41986	0.099731	3.223e-09	B2_trans	INTERGENIC_VARIANT	HIS
742.9	Other derangement of joint	musculoskeletal	rs34488998	NKAIN3	8	63408372	G	A	A	1.02845	0.130962	0.795627	1.32941	0.83037	0.996684	1	1711	47092	0.1355	3.4644e-06	B2_trans	CODING_TRANSCRIPT_INTRON_VARIANT	HIS
304	Adjustment reaction	mental disorders	rs76423999	SLC12A7	5	1098067	T	A	A	0.995016	0.0233226	0.950557	1.04156	0.830378	0.996684	1	5696	34892	0.18412	3.8813e-07	A2_Trans	CODING_TRANSCRIPT_INTRON_VARIANT	HIS
755	Congenital anomalies of limbs	congenital anomalies	rs7089827	TFAM	10	60157611	C	T	T	1.01336	0.0619587	0.89748	1.1442	0.830384	0.996684	1	1577	46998	-0.14471	2.0338e-06	A2_Trans	THREE_PRIME_UTR_EXON_VARIANT	HIS
601.11	Acute prostatitis	genitourinary	rs67959919	LZTFL1	3	45871908	G	A	A	0.950867	0.235225	0.599647	1.5078	0.830404	0.996684	1	612	48915	0.59355	1.6043e-80	A2_Trans	CODING_TRANSCRIPT_INTRON_VARIANT	HIS
681	Superficial cellulitis and abscess	dermatologic	rs581342	LMNA	1	156095466	T	C	C	0.993158	0.0320548	0.932681	1.05756	0.830411	0.996684	1	4923	37746	0.090245	2.6355e-07	B2_trans	CODING_TRANSCRIPT_INTRON_VARIANT	HIS
527.7	Disturbance of salivary secretion	digestive	rs117169628	SLC22A31	16	89262657	G	A	A	1.01889	0.0873726	0.858529	1.2092	0.830419	0.996684	1	1137	47845	0.081201	5.77e-07	B2_trans	SYNONYMOUS_VARIANT	HIS
253.4	Anterior pituitary disorders	endocrine/metabolic	rs11234800	ME3	11	86479407	G	C	C	1.03205	0.147291	0.77326	1.37744	0.83042	0.996684	1	231	49309	-0.077173	3.0702e-06	B2_trans	INTERGENIC_VARIANT	HIS
356	Hereditary and idiopathic peripheral neuropathy	neurological	rs61667602	CRHR1	17	43785349	T	C	C	0.991301	0.0407986	0.915119	1.07382	0.830429	0.996684	1	2473	44926	-0.093554	9.1279e-12	B2_trans	FIVE_PRIME_UTR_INTRON_VARIANT	HIS
579.2	Splenomegaly	digestive	rs72655853	SBSPON	8	73985608	A	G	G	0.951573	0.231818	0.604113	1.49888	0.830446	0.996684	1	407	49117	0.22523	8.3915e-07	A2_Trans	CODING_TRANSCRIPT_INTRON_VARIANT	HIS
300.8	Acute reaction to stress	mental disorders	rs117169628	SLC22A31	16	89262657	G	A	A	1.02358	0.108872	0.826896	1.26705	0.830479	0.996684	1	1217	48050	0.081201	5.77e-07	B2_trans	SYNONYMOUS_VARIANT	HIS
841	Sprains and strains of back and neck	injuries & poisonings	rs1453205	LOC101928196	2	19901073	C	T	T	1.00834	0.0387813	0.934533	1.08797	0.830504	0.996684	1	2611	45668	0.096992	3.6368e-06	A2_Trans	INTERGENIC_VARIANT	HIS
740.3	Osteoarthrosis involving more than one site, but not specified as generalized	musculoskeletal	rs622568	SEC61G	7	54647894	A	C	C	1.02553	0.117788	0.81412	1.29185	0.830508	0.996684	1	522	48987	0.11965	2.6006e-06	A2_Trans	INTERGENIC_VARIANT	HIS
338.1	Acute pain	neurological	rs9501257	HLA-DPB1	6	33055355	A	G	G	1.01127	0.0523554	0.912643	1.12055	0.830541	0.996684	1	4211	43546	0.17269	4.1339e-08	A2_Trans	THREE_PRIME_UTR_EXON_VARIANT	HIS
508	Pulmonary collapse; interstitial and compensatory emphysema	respiratory	rs10086829	COL14A1	8	121149129	G	A	A	0.981323	0.0880997	0.825698	1.16628	0.830541	0.996684	1	1268	48022	-0.097352	3.8599e-06	A2_Trans	FIVE_PRIME_UTR_INTRON_VARIANT	HIS
841	Sprains and strains of back and neck	injuries & poisonings	rs111783124	LOC101928126	21	35362848	G	A	A	1.01188	0.0551789	0.908152	1.12745	0.830586	0.996684	1	2611	45668	0.13532	2.1558e-07	A2_Trans	INTERGENIC_VARIANT	HIS
165	Cancer within the respiratory system	neoplasms	rs9367106	LOC100505711	6	41483390	G	C	C	0.979448	0.0970674	0.809762	1.18469	0.830599	0.996684	1	244	49076	0.20225	3.4038e-11	B2_trans	INTERGENIC_VARIANT	HIS
720	Spinal stenosis	musculoskeletal	rs77534576	DLX4	17	47940666	C	T	T	1.01165	0.0541343	0.909809	1.12489	0.830601	0.996684	1	2187	43691	0.20794	1.7585e-10	B2_trans	INTERGENIC_VARIANT	HIS
379.2	Disorders of vitreous body	sense organs	rs111837807	CCHCR1	6	31121232	T	C	C	0.991748	0.0387383	0.919236	1.06998	0.830619	0.996684	1	3058	43178	0.20363	2.152e-11	A2_Trans,B2_trans	CODING_TRANSCRIPT_INTRON_VARIANT	HIS
250	Diabetes mellitus	endocrine/metabolic	rs1453205	LOC101928196	2	19901073	C	T	T	0.996697	0.0154672	0.966936	1.02738	0.830639	0.996684	1	1913	29591	0.096992	3.6368e-06	A2_Trans	INTERGENIC_VARIANT	HIS
246	Other disorders of thyroid	endocrine/metabolic	rs2924480	ELF5	11	34529831	T	C	C	1.01989	0.0920852	0.851472	1.22162	0.830643	0.996684	1	566	48883	-0.11648	2.817e-07	A2_Trans	CODING_TRANSCRIPT_INTRON_VARIANT	HIS
512.1	Wheezing	respiratory	rs72711165	TMEM65	8	125336564	T	C	C	1.07797	0.351052	0.54174	2.14498	0.830647	0.996684	1	1332	48039	0.18279	6.0907e-07	B2_trans	CODING_TRANSCRIPT_INTRON_VARIANT	HIS
707.1	Decubitus ulcer	dermatologic	rs62200027	CASC20	20	6469515	G	A	A	0.986453	0.0637803	0.870535	1.11781	0.830657	0.996684	1	422	48763	-0.053006	3.3456e-06	B2_trans,A2_Trans	NON_CODING_TRANSCRIPT_INTRON_VARIANT	HIS
070.4	Chronic hepatitis	infectious diseases	rs5023077	FBRSL1	12	133141973	T	C	C	1.01918	0.0888522	0.856289	1.21306	0.830681	0.996684	1	385	49036	-0.090901	1.5172e-06	A2_Trans	CODING_TRANSCRIPT_INTRON_VARIANT	HIS
568	Other disorders of peritoneum	digestive	rs12567716	FOXD2	1	48197570	T	C	C	0.968151	0.151379	0.719596	1.30256	0.830689	0.996684	1	447	49090	-0.090753	1.4878e-06	B2_trans	INTERGENIC_VARIANT	HIS
740.11	Osteoarthrosis, localized, primary	musculoskeletal	rs7671107	LOC101929161	4	25449225	G	A	A	0.995239	0.0223225	0.952635	1.03975	0.830699	0.996684	1	3827	39165	-0.064456	1.0803e-06	B2_trans	INTERGENIC_VARIANT	HIS
573.5	Jaundice (not of newborn)	digestive	rs78313563	ESS2	22	19136365	G	A	A	1.07828	0.352513	0.540345	2.15174	0.83071	0.996684	1	398	49131	0.40873	6.5914e-07	A2_Trans	UPSTREAM_GENE_VARIANT	HIS
573	Other disorders of liver	digestive	rs78313563	ESS2	22	19136365	G	A	A	0.958223	0.199634	0.647944	1.41708	0.830729	0.996684	1	1392	47596	0.40873	6.5914e-07	A2_Trans	UPSTREAM_GENE_VARIANT	HIS
291	Other specified nonpsychotic and/or transient mental disorders	mental disorders	rs72655853	SBSPON	8	73985608	A	G	G	1.02349	0.108629	0.827216	1.26634	0.830737	0.996684	1	1566	47117	0.22523	8.3915e-07	A2_Trans	CODING_TRANSCRIPT_INTRON_VARIANT	HIS
287	Purpura and other hemorrhagic conditions	hematopoietic	rs3746539	PTPRT	20	40702071	G	A	A	0.992527	0.0350913	0.926558	1.06319	0.830744	0.996684	1	1473	46417	0.05405	1.7723e-06	B2_trans	THREE_PRIME_UTR_EXON_VARIANT	HIS
377.1	Optic atrophy	sense organs	rs505922	ABO	9	136149229	T	C	C	0.983358	0.0785274	0.843081	1.14698	0.830777	0.996684	1	534	48780	-0.099884	2.0889e-20	B2_trans	CODING_TRANSCRIPT_INTRON_VARIANT	HIS
531	Peptic ulcer (excl. esophageal)	digestive	rs2924480	ELF5	11	34529831	T	C	C	1.00931	0.0433669	0.927066	1.09885	0.83079	0.996684	1	1194	47144	-0.11648	2.817e-07	A2_Trans	CODING_TRANSCRIPT_INTRON_VARIANT	HIS
530.2	Esophageal bleeding (varices/hemorrhage)	digestive	rs7089827	TFAM	10	60157611	C	T	T	0.982231	0.0839046	0.833285	1.1578	0.830793	0.996684	1	440	48616	-0.14471	2.0338e-06	A2_Trans	THREE_PRIME_UTR_EXON_VARIANT	HIS
278.1	Obesity	endocrine/metabolic	rs76073397	MIR548H2	16	11386452	T	C	C	0.99322	0.0318394	0.933133	1.05718	0.830796	0.996684	1	4121	24566	0.14454	9.6663e-07	A2_Trans,B2_trans	INTERGENIC_VARIANT	HIS
1010.1	NA	NA	rs111783124	LOC101928126	21	35362848	G	A	A	1.00888	0.0413732	0.930296	1.09409	0.83086	0.996684	1	3317	43430	0.13532	2.1558e-07	A2_Trans	INTERGENIC_VARIANT	HIS
252	Disorders of parathyroid gland	endocrine/metabolic	rs60869999	MYO1C	17	1390948	A	T	T	0.981473	0.0875642	0.826692	1.16523	0.830887	0.996684	1	310	48971	0.059541	2.9039e-06	B2_trans	CODING_TRANSCRIPT_INTRON_VARIANT	HIS
772.2	Spasm of muscle	symptoms	rs3746539	PTPRT	20	40702071	G	A	A	1.00759	0.0353891	0.940068	1.07995	0.830888	0.996684	1	2888	45039	0.05405	1.7723e-06	B2_trans	THREE_PRIME_UTR_EXON_VARIANT	HIS
724.8	Other symptoms referable to back	musculoskeletal	rs9577395	ATP11A	13	113534984	C	G	G	0.981866	0.0856989	0.830052	1.16145	0.830903	0.996684	1	1638	47612	0.064829	8.6068e-07	B2_trans,A2_Trans	CODING_TRANSCRIPT_INTRON_VARIANT	HIS
739	Contracture of joint	musculoskeletal	rs622568	SEC61G	7	54647894	A	C	C	0.97349	0.125826	0.760726	1.24576	0.830916	0.996684	1	363	49171	0.11965	2.6006e-06	A2_Trans	INTERGENIC_VARIANT	HIS
370.3	Keratoconjunctivitis	sense organs	rs8052423	SLC22A31	16	89269178	G	T	T	0.982978	0.0804116	0.839648	1.15077	0.830926	0.996684	1	1558	47352	0.13037	1.0019e-06	A2_Trans	UPSTREAM_GENE_VARIANT	HIS
338	Pain	neurological	rs60305836	CDH8	16	61709381	A	C	C	0.994023	0.0280779	0.940798	1.05026	0.830931	0.996684	1	6565	35732	0.086719	1.1846e-06	B2_trans	CODING_TRANSCRIPT_INTRON_VARIANT	HIS
041.12	Methicillin resistant Staphylococcus aureus	infectious diseases	rs11234800	ME3	11	86479407	G	C	C	1.02742	0.126747	0.80142	1.31715	0.831004	0.996684	1	528	48930	-0.077173	3.0702e-06	B2_trans	INTERGENIC_VARIANT	HIS
350.2	Abnormality of gait	neurological	rs72711165	TMEM65	8	125336564	T	C	C	0.976606	0.110934	0.785764	1.2138	0.831026	0.996684	1	3772	41096	0.18279	6.0907e-07	B2_trans	CODING_TRANSCRIPT_INTRON_VARIANT	HIS
367	Disorders of refraction and accommodation; blindness and low vision	sense organs	rs12259804	PLEKHS1	10	115573378	T	C	C	0.988029	0.0564577	0.884531	1.10364	0.831085	0.996684	1	4709	15389	-0.27547	4.8674e-08	A2_Trans	INTERGENIC_VARIANT	HIS
426.9	Cardiac pacemaker/device in situ	circulatory system	rs1405655	NR1H2	19	50882619	T	C	C	0.990452	0.0449852	0.906864	1.08175	0.831121	0.996684	1	306	48267	0.075181	1.1208e-11	B2_trans,A2_Trans	CODING_TRANSCRIPT_INTRON_VARIANT	HIS
782.3	Edema	symptoms	rs7960611	CLEC1A	12	10230416	G	A	A	1.00563	0.0263327	0.955046	1.0589	0.831126	0.996684	1	3880	41497	-0.1584	3.3086e-07	A2_Trans	CODING_TRANSCRIPT_INTRON_VARIANT	HIS
550	Abdominal hernia	digestive	rs622568	SEC61G	7	54647894	A	C	C	1.00578	0.0270483	0.953853	1.06054	0.831128	0.996684	1	2905	41201	0.11965	2.6006e-06	A2_Trans	INTERGENIC_VARIANT	HIS
747.1	Cardiac congenital anomalies	congenital anomalies	rs915823	TMPRSS2	21	42851454	A	C	C	1.03025	0.139766	0.783381	1.35491	0.831163	0.996684	1	335	49187	-0.066039	1.6687e-06	B2_trans	CODING_TRANSCRIPT_INTRON_VARIANT	HIS
272.9	Unspecified disorder of lipoid metabolism	endocrine/metabolic	rs11702230	LOC101928126	21	35377591	C	T	T	0.966932	0.157718	0.709817	1.31718	0.831165	0.996684	1	562	48993	0.099731	3.223e-09	B2_trans	INTERGENIC_VARIANT	HIS
573.9	Abnormal serum enzyme levels	digestive	rs10774679	OAS3	12	113374748	C	T	T	1.01269	0.0591587	0.901822	1.13719	0.831187	0.996684	1	1833	47171	0.075824	4.6954e-12	B2_trans	UPSTREAM_GENE_VARIANT	HIS
578.9	Hemorrhage of gastrointestinal tract	digestive	rs721917	SFTPD	10	81706324	A	G	G	1.00808	0.037766	0.93616	1.08553	0.831193	0.996684	1	1807	46450	0.055247	2.0819e-07	B2_trans	SYNONYMOUS_VARIANT	HIS
990	Effects radiation NOS	injuries & poisonings	rs505922	ABO	9	136149229	T	C	C	1.02052	0.0952979	0.846652	1.2301	0.831197	0.996684	1	386	49084	-0.099884	2.0889e-20	B2_trans	CODING_TRANSCRIPT_INTRON_VARIANT	HIS
277.4	Disorders of bilirubin excretion	endocrine/metabolic	rs111837807	CCHCR1	6	31121232	T	C	C	0.971559	0.135358	0.745165	1.26674	0.8312	0.996684	1	471	49035	0.20363	2.152e-11	A2_Trans,B2_trans	CODING_TRANSCRIPT_INTRON_VARIANT	HIS
173	Neoplasm of uncertain behavior of skin	neoplasms	rs111783124	LOC101928126	21	35362848	G	A	A	1.01193	0.0556326	0.907393	1.12851	0.831211	0.996684	1	3322	44944	0.13532	2.1558e-07	A2_Trans	INTERGENIC_VARIANT	HIS
333.1	Essential tremor	neurological	rs10774671	OAS1	12	113357193	G	A	A	0.986795	0.0623805	0.87323	1.11513	0.831248	0.996684	1	506	48606	0.12569	3.6032e-11	A2_Trans	SPLICE_ACCEPTOR_VARIANT	HIS
300.1	Anxiety disorder	mental disorders	rs9497053	UTRN	6	145026256	G	A	A	1.00329	0.0154167	0.973428	1.03407	0.831258	0.996684	1	5498	28234	-0.064841	1.0064e-06	B2_trans	CODING_TRANSCRIPT_INTRON_VARIANT	HIS
562.1	Diverticulosis	digestive	rs111783124	LOC101928126	21	35362848	G	A	A	0.992388	0.0358566	0.92504	1.06464	0.831258	0.996684	1	4783	40939	0.13532	2.1558e-07	A2_Trans	INTERGENIC_VARIANT	HIS
537	Other disorders of stomach and duodenum	digestive	rs7671107	LOC101929161	4	25449225	G	A	A	1.01433	0.0667912	0.889873	1.1562	0.831262	0.996684	1	1229	47905	-0.064456	1.0803e-06	B2_trans	INTERGENIC_VARIANT	HIS
384.4	Perforation of tympanic membrane	sense organs	rs10086829	COL14A1	8	121149129	G	A	A	1.02146	0.0996494	0.840232	1.24177	0.831272	0.996684	1	255	49137	-0.097352	3.8599e-06	A2_Trans	FIVE_PRIME_UTR_INTRON_VARIANT	HIS
526	Diseases of the jaws	digestive	rs60869999	MYO1C	17	1390948	A	T	T	0.988738	0.0531589	0.890907	1.09731	0.831284	0.996684	1	2423	46014	0.059541	2.9039e-06	B2_trans	CODING_TRANSCRIPT_INTRON_VARIANT	HIS
249	Secondary diabetes mellitus	endocrine/metabolic	rs111837807	CCHCR1	6	31121232	T	C	C	0.983669	0.0772984	0.845381	1.14458	0.831313	0.996684	1	1232	47741	0.20363	2.152e-11	A2_Trans,B2_trans	CODING_TRANSCRIPT_INTRON_VARIANT	HIS
687	Symptoms affecting skin	dermatologic	rs915823	TMPRSS2	21	42851454	A	C	C	1.01392	0.0648761	0.892851	1.15139	0.831318	0.996684	1	3117	45510	-0.066039	1.6687e-06	B2_trans	CODING_TRANSCRIPT_INTRON_VARIANT	HIS
275.3	Disorders of magnesium metabolism	endocrine/metabolic	rs76423999	SLC12A7	5	1098067	T	A	A	1.01603	0.0746645	0.877713	1.17615	0.831319	0.996684	1	950	48133	0.18412	3.8813e-07	A2_Trans	CODING_TRANSCRIPT_INTRON_VARIANT	HIS
573.3	Hepatomegaly	digestive	rs7671107	LOC101929161	4	25449225	G	A	A	1.01845	0.0858549	0.860718	1.20509	0.831353	0.996684	1	900	48486	-0.064456	1.0803e-06	B2_trans	INTERGENIC_VARIANT	HIS
425.1	Primary/intrinsic cardiomyopathies	circulatory system	rs9896243	NSF	17	44826056	C	G	G	1.01191	0.0555908	0.907449	1.12839	0.831361	0.996684	1	732	47798	-0.13155	3.2234e-08	A2_Trans	CODING_TRANSCRIPT_INTRON_VARIANT	HIS
726	Peripheral enthesopathies and allied syndromes	musculoskeletal	rs6869036	MGAT1	5	180223327	C	T	T	0.986688	0.0629397	0.872178	1.11623	0.831381	0.996684	1	6056	31530	0.25536	1.7578e-06	A2_Trans	FIVE_PRIME_UTR_INTRON_VARIANT	HIS
375.1	Dry eyes	sense organs	rs11234800	ME3	11	86479407	G	C	C	0.994119	0.0277014	0.941584	1.04959	0.831384	0.996684	1	6018	34927	-0.077173	3.0702e-06	B2_trans	INTERGENIC_VARIANT	HIS
736.2	Acquired deformities of finger	musculoskeletal	rs732990	CIB4	2	26842146	C	G	G	1.0219	0.101737	0.83716	1.2474	0.831397	0.996684	1	243	49299	0.056389	5.6358e-07	B2_trans	CODING_TRANSCRIPT_INTRON_VARIANT	HIS
172.1	Melanomas of skin, dx or hx	neoplasms	rs7605877	FOXI3	2	88559025	T	C	C	1.01904	0.0885963	0.856599	1.21228	0.831421	0.996684	1	360	48799	-0.071053	3.3369e-06	B2_trans	INTERGENIC_VARIANT	HIS
994.2	Sepsis	injuries & poisonings	rs9497053	UTRN	6	145026256	G	A	A	0.991255	0.0412617	0.914246	1.07475	0.831421	0.996684	1	1137	47237	-0.064841	1.0064e-06	B2_trans	CODING_TRANSCRIPT_INTRON_VARIANT	HIS
433.31	Transient cerebral ischemia	circulatory system	rs7089827	TFAM	10	60157611	C	T	T	0.989599	0.0491416	0.898731	1.08965	0.831505	0.996684	1	1305	46370	-0.14471	2.0338e-06	A2_Trans	THREE_PRIME_UTR_EXON_VARIANT	HIS
427.12	Paroxysmal ventricular tachycardia	circulatory system	rs9461128	TMEM14B	6	10753875	T	C	C	0.964486	0.169965	0.691228	1.34577	0.831524	0.996684	1	416	49007	0.13046	3.4269e-06	B2_trans	CODING_TRANSCRIPT_INTRON_VARIANT	HIS
372	Disorders of conjunctiva	sense organs	rs581342	LMNA	1	156095466	T	C	C	0.988961	0.0521799	0.89282	1.09546	0.831542	0.996684	1	2699	44734	0.090245	2.6355e-07	B2_trans	CODING_TRANSCRIPT_INTRON_VARIANT	HIS
288.1	Decreased white blood cell count	hematopoietic	rs55654108	PDCL3P4	3	101425703	A	G	G	1.0157	0.0732297	0.879897	1.17246	0.831543	0.996684	1	568	48672	-0.05662	1.0636e-06	B2_trans	INTERGENIC_VARIANT	HIS
564.1	Irritable Bowel Syndrome	digestive	rs12259804	PLEKHS1	10	115573378	T	C	C	0.972122	0.132923	0.749163	1.26144	0.831556	0.996684	1	971	47316	-0.27547	4.8674e-08	A2_Trans	INTERGENIC_VARIANT	HIS
368.9	Subjective visual disturbances	sense organs	rs147812915	KAT7	17	47858295	C	T	T	1.01729	0.0805837	0.868662	1.19134	0.831558	0.996684	1	2420	46002	0.23438	1.0943e-07	A2_Trans	INTERGENIC_VARIANT	HIS
300.8	Acute reaction to stress	mental disorders	rs7671107	LOC101929161	4	25449225	G	A	A	0.984299	0.0744034	0.850736	1.13883	0.831559	0.996684	1	1217	48050	-0.064456	1.0803e-06	B2_trans	INTERGENIC_VARIANT	HIS
459	Other disorders of circulatory system	circulatory system	rs581342	LMNA	1	156095466	T	C	C	1.01671	0.0779096	0.872731	1.18444	0.83156	0.996684	1	2042	46740	0.090245	2.6355e-07	B2_trans	CODING_TRANSCRIPT_INTRON_VARIANT	HIS
736.2	Acquired deformities of finger	musculoskeletal	rs9896243	NSF	17	44826056	C	G	G	1.02874	0.13322	0.792336	1.33568	0.831562	0.996684	1	243	49299	-0.13155	3.2234e-08	A2_Trans	CODING_TRANSCRIPT_INTRON_VARIANT	HIS
250.25	Diabetes type 2 with peripheral circulatory disorders	endocrine/metabolic	rs9501257	HLA-DPB1	6	33055355	A	G	G	0.983056	0.0803501	0.839816	1.15073	0.831573	0.996684	1	921	47954	0.17269	4.1339e-08	A2_Trans	THREE_PRIME_UTR_EXON_VARIANT	HIS
760	Back pain	symptoms	rs12660421	FOXP4-AS1	6	41488378	G	A	A	0.995915	0.0192455	0.959049	1.0342	0.83158	0.996684	1	5269	17600	0.35506	1.1424e-09	A2_Trans	DOWNSTREAM_GENE_VARIANT	HIS
070.4	Chronic hepatitis	infectious diseases	rs1878527	ANKRD30BL	2	133056313	T	C	C	1.02624	0.121802	0.808295	1.30295	0.831611	0.996684	1	385	49036	-0.077457	2.0215e-06	B2_trans	INTERGENIC_VARIANT	HIS
217	Vascular hamartomas and non-neoplastic nevi	neoplasms	rs61667602	CRHR1	17	43785349	T	C	C	0.983802	0.0768004	0.846321	1.14362	0.831611	0.996684	1	1917	47234	-0.093554	9.1279e-12	B2_trans	FIVE_PRIME_UTR_INTRON_VARIANT	HIS
495.2	Asthma with exacerbation	respiratory	rs147812915	KAT7	17	47858295	C	T	T	1.0246	0.114272	0.818999	1.2818	0.831615	0.996684	1	737	48320	0.23438	1.0943e-07	A2_Trans	INTERGENIC_VARIANT	HIS
306	Other mental disorder	mental disorders	rs9497053	UTRN	6	145026256	G	A	A	1.00468	0.0219544	0.962364	1.04885	0.831636	0.996684	1	5985	38273	-0.064841	1.0064e-06	B2_trans	CODING_TRANSCRIPT_INTRON_VARIANT	HIS
440.22	Atherosclerosis of native arteries of the extremities with intermittent claudication	circulatory system	rs11234800	ME3	11	86479407	G	C	C	0.978647	0.101544	0.802033	1.19415	0.831669	0.996684	1	676	48581	-0.077173	3.0702e-06	B2_trans	INTERGENIC_VARIANT	HIS
327.4	Insomnia	neurological	rs7671107	LOC101929161	4	25449225	G	A	A	0.995891	0.0193732	0.958785	1.03443	0.831672	0.996684	1	5526	34722	-0.064456	1.0803e-06	B2_trans	INTERGENIC_VARIANT	HIS
599.4	Urinary incontinence	genitourinary	rs721917	SFTPD	10	81706324	A	G	G	1.00667	0.0312887	0.946793	1.07034	0.831683	0.996684	1	1896	45524	0.055247	2.0819e-07	B2_trans	SYNONYMOUS_VARIANT	HIS
523.3	Periodontitis (acute or chronic)	digestive	rs8080583	KANSL1	17	44162597	C	A	A	1.00546	0.0256144	0.956228	1.05722	0.831689	0.996684	1	2793	40986	-0.12662	2.0785e-08	A2_Trans	CODING_TRANSCRIPT_INTRON_VARIANT	HIS
053	Herpes zoster	infectious diseases	rs2284028	NCF4	22	37265172	A	C	C	1.01594	0.0743975	0.878091	1.17542	0.831691	0.996684	1	1601	47043	0.31271	4.1737e-06	A2_Trans	CODING_TRANSCRIPT_INTRON_VARIANT	HIS
597.1	Urethral stricture (not specified as infectious)	genitourinary	rs78313563	ESS2	22	19136365	G	A	A	1.0613	0.279963	0.613104	1.83715	0.831703	0.996684	1	286	49094	0.40873	6.5914e-07	A2_Trans	UPSTREAM_GENE_VARIANT	HIS
537	Other disorders of stomach and duodenum	digestive	rs3746539	PTPRT	20	40702071	G	A	A	0.987446	0.0594488	0.878841	1.10947	0.831704	0.996684	1	1229	47905	0.05405	1.7723e-06	B2_trans	THREE_PRIME_UTR_EXON_VARIANT	HIS
427.11	Paroxysmal supraventricular tachycardia	circulatory system	rs11234800	ME3	11	86479407	G	C	C	1.02563	0.119115	0.812084	1.29534	0.831731	0.996684	1	412	49001	-0.077173	3.0702e-06	B2_trans	INTERGENIC_VARIANT	HIS
603.1	Hydrocele	genitourinary	rs117169628	SLC22A31	16	89262657	G	A	A	1.02245	0.104474	0.833128	1.25478	0.831736	0.996684	1	649	48582	0.081201	5.77e-07	B2_trans	SYNONYMOUS_VARIANT	HIS
249	Secondary diabetes mellitus	endocrine/metabolic	rs9577395	ATP11A	13	113534984	C	G	G	1.01461	0.0682874	0.887513	1.15992	0.831747	0.996684	1	1232	47741	0.064829	8.6068e-07	B2_trans,A2_Trans	CODING_TRANSCRIPT_INTRON_VARIANT	HIS
153.2	Colon cancer	neoplasms	rs60305836	CDH8	16	61709381	A	C	C	0.982164	0.0847152	0.831906	1.15956	0.831762	0.996684	1	358	48707	0.086719	1.1846e-06	B2_trans	CODING_TRANSCRIPT_INTRON_VARIANT	HIS
1015	NA	NA	rs2277732	DPP9	19	4723670	C	A	A	1.00759	0.03558	0.939716	1.08036	0.831773	0.996684	1	3909	43151	0.11697	6.1912e-22	B2_trans,A2_Trans	FIVE_PRIME_UTR_INTRON_VARIANT	HIS
783	Fever of unknown origin	symptoms	rs10774679	OAS3	12	113374748	C	T	T	1.00916	0.042927	0.927728	1.09774	0.831776	0.996684	1	3017	45302	0.075824	4.6954e-12	B2_trans	UPSTREAM_GENE_VARIANT	HIS
574.12	Cholelithiasis with other cholecystitis	digestive	rs9461128	TMEM14B	6	10753875	T	C	C	0.963999	0.172607	0.68731	1.35207	0.831778	0.996684	1	672	48743	0.13046	3.4269e-06	B2_trans	CODING_TRANSCRIPT_INTRON_VARIANT	HIS
522.5	Periapical abscess	digestive	rs10129899	LINC00637	14	104330432	C	A	A	0.988155	0.0561045	0.885256	1.10302	0.831814	0.996684	1	1758	47233	-0.057002	2.1916e-06	B2_trans	INTERGENIC_VARIANT	HIS
585.33	Chronic Kidney Disease, Stage III	genitourinary	rs76423999	SLC12A7	5	1098067	T	A	A	1.00784	0.036787	0.937733	1.08319	0.831841	0.996684	1	995	45708	0.18412	3.8813e-07	A2_Trans	CODING_TRANSCRIPT_INTRON_VARIANT	HIS
350.1	Abnormal involuntary movements	neurological	rs1453205	LOC101928196	2	19901073	C	T	T	0.99127	0.0412992	0.914193	1.07484	0.831859	0.996684	1	1829	46626	0.096992	3.6368e-06	A2_Trans	INTERGENIC_VARIANT	HIS
707.3	Chronic ulcer of unspecified site	dermatologic	rs67579710	THBS3	1	155173527	G	A	A	1.02796	0.129909	0.796889	1.32604	0.831884	0.996684	1	593	48785	-0.10348	1.0252e-09	B2_trans	CODING_TRANSCRIPT_INTRON_VARIANT	HIS
562	Diverticulosis and diverticulitis	digestive	rs11234800	ME3	11	86479407	G	C	C	1.00754	0.035383	0.940035	1.07989	0.831893	0.996684	1	4783	40226	-0.077173	3.0702e-06	B2_trans	INTERGENIC_VARIANT	HIS
361	Retinal detachments and defects	sense organs	rs9577395	ATP11A	13	113534984	C	G	G	0.988723	0.0534258	0.890428	1.09787	0.831895	0.996684	1	784	47663	0.064829	8.6068e-07	B2_trans,A2_Trans	CODING_TRANSCRIPT_INTRON_VARIANT	HIS
696	Psoriasis and related disorders	dermatologic	rs721917	SFTPD	10	81706324	A	G	G	1.00811	0.0380511	0.935661	1.08617	0.831897	0.996684	1	728	47553	0.055247	2.0819e-07	B2_trans	SYNONYMOUS_VARIANT	HIS
716	Other arthropathies	musculoskeletal	rs7960611	CLEC1A	12	10230416	G	A	A	0.994326	0.0268098	0.943427	1.04797	0.831916	0.996684	1	4110	41581	-0.1584	3.3086e-07	A2_Trans	CODING_TRANSCRIPT_INTRON_VARIANT	HIS
695.8	Other specified erythematous conditions	dermatologic	rs4830964	.	23	15515319	C	G	G	0.987665	0.0584789	0.880709	1.10761	0.831916	0.996684	1	807	48567	0.046578	2.9701e-06	B2_trans	SEQUENCE_VARIANT	HIS
577.3	Cyst and pseudocyst of pancreas	digestive	rs76073397	MIR548H2	16	11386452	T	C	C	0.954282	0.220532	0.619383	1.47026	0.831953	0.996684	1	133	49407	0.14454	9.6663e-07	A2_Trans,B2_trans	INTERGENIC_VARIANT	HIS
300.4	Dysthymic disorder	mental disorders	rs35154152	THBS3	1	155172725	T	C	C	0.990127	0.0467682	0.903403	1.08518	0.831982	0.996684	1	2062	44601	-0.20528	2.3574e-11	A2_Trans	SYNONYMOUS_VARIANT	HIS
694	Dyschromia and Vitiligo	dermatologic	rs60869999	MYO1C	17	1390948	A	T	T	0.989165	0.0513667	0.894428	1.09394	0.832046	0.996684	1	2205	46136	0.059541	2.9039e-06	B2_trans	CODING_TRANSCRIPT_INTRON_VARIANT	HIS
595	Hydronephrosis	genitourinary	rs12809318	FBRSL1	12	133140840	T	C	C	0.985292	0.069869	0.859196	1.12989	0.832052	0.996684	1	660	48566	-0.062781	9.5289e-09	B2_trans	CODING_TRANSCRIPT_INTRON_VARIANT	HIS
525.1	Loss of teeth or edentulism	digestive	rs622568	SEC61G	7	54647894	A	C	C	0.99457	0.0256776	0.945755	1.0459	0.832073	0.996684	1	2102	41190	0.11965	2.6006e-06	A2_Trans	INTERGENIC_VARIANT	HIS
599.5	Frequency of urination and polyuria	genitourinary	rs7605877	FOXI3	2	88559025	T	C	C	1.00836	0.0392722	0.933658	1.08904	0.832091	0.996684	1	3306	43239	-0.071053	3.3369e-06	B2_trans	INTERGENIC_VARIANT	HIS
1001	NA	NA	rs7560588	BCL11A	2	60727416	G	A	A	1.01639	0.0766981	0.874532	1.18126	0.83211	0.996684	1	1572	47432	-0.12371	2.3396e-07	A2_Trans	CODING_TRANSCRIPT_INTRON_VARIANT	HIS
433.8	Late effects of cerebrovascular disease	circulatory system	rs11234800	ME3	11	86479407	G	C	C	1.01346	0.063069	0.895615	1.14681	0.832137	0.996684	1	813	47656	-0.077173	3.0702e-06	B2_trans	INTERGENIC_VARIANT	HIS
593	Hematuria	genitourinary	rs1878527	ANKRD30BL	2	133056313	T	C	C	0.991964	0.0380686	0.920644	1.06881	0.832144	0.996684	1	2771	43241	-0.077457	2.0215e-06	B2_trans	INTERGENIC_VARIANT	HIS
227	Benign neoplasm of other endocrine glands and related structures	neoplasms	rs147812915	KAT7	17	47858295	C	T	T	0.97283	0.129962	0.754072	1.25505	0.832144	0.996684	1	268	48966	0.23438	1.0943e-07	A2_Trans	INTERGENIC_VARIANT	HIS
361.1	Retinal detachment with retinal defect	sense organs	rs1878527	ANKRD30BL	2	133056313	T	C	C	0.975233	0.118332	0.773365	1.22979	0.832155	0.996684	1	221	49186	-0.077457	2.0215e-06	B2_trans	INTERGENIC_VARIANT	HIS
345	Epilepsy, recurrent seizures, convulsions	neurological	rs1878527	ANKRD30BL	2	133056313	T	C	C	1.01142	0.0535749	0.910601	1.1234	0.832166	0.996684	1	1066	46917	-0.077457	2.0215e-06	B2_trans	INTERGENIC_VARIANT	HIS
452.2	Deep vein thrombosis [DVT]	circulatory system	rs467843	TRAPPC13	5	64945715	A	G	G	1.01098	0.0515138	0.913886	1.11838	0.83218	0.996684	1	537	48335	-0.089724	1.7259e-06	A2_Trans	CODING_TRANSCRIPT_INTRON_VARIANT	HIS
292.1	Aphasia/speech disturbance	mental disorders	rs495828	ABO	9	136154867	G	T	T	1.01172	0.0549995	0.908333	1.12688	0.832204	0.996684	1	995	47521	-0.13432	6.5649e-10	A2_Trans	UPSTREAM_GENE_VARIANT	HIS
480	Pneumonia	respiratory	rs7089827	TFAM	10	60157611	C	T	T	0.991281	0.0413341	0.91414	1.07493	0.832206	0.996684	1	2353	44381	-0.14471	2.0338e-06	A2_Trans	THREE_PRIME_UTR_EXON_VARIANT	HIS
809	Fracture of unspecified bones	injuries & poisonings	rs10774679	OAS3	12	113374748	C	T	T	1.01376	0.0645024	0.893369	1.15038	0.832206	0.996684	1	1133	48004	0.075824	4.6954e-12	B2_trans	UPSTREAM_GENE_VARIANT	HIS
573	Other disorders of liver	digestive	rs1405655	NR1H2	19	50882619	T	C	C	1.01163	0.0545559	0.909037	1.12579	0.83221	0.996684	1	1392	47596	0.075181	1.1208e-11	B2_trans,A2_Trans	CODING_TRANSCRIPT_INTRON_VARIANT	HIS
585.2	Renal failure NOS	genitourinary	rs11085727	TYK2	19	10466123	C	T	T	1.01328	0.0622622	0.896873	1.14479	0.832219	0.996684	1	674	48383	0.17253	2.3333e-18	A2_Trans,B2_trans	CODING_TRANSCRIPT_INTRON_VARIANT	HIS
609.1	Infertility, male	genitourinary	rs12660421	FOXP4-AS1	6	41488378	G	A	A	0.974412	0.122363	0.766633	1.23851	0.832234	0.996684	1	275	49210	0.35506	1.1424e-09	A2_Trans	DOWNSTREAM_GENE_VARIANT	HIS
427.7	Tachycardia NOS	circulatory system	rs147812915	KAT7	17	47858295	C	T	T	0.980847	0.0912944	0.820147	1.17304	0.832244	0.996684	1	2226	46450	0.23438	1.0943e-07	A2_Trans	INTERGENIC_VARIANT	HIS
379.9	Pain, swelling or discharge of eye	sense organs	rs4830964	.	23	15515319	C	G	G	0.98949	0.0498808	0.897331	1.09111	0.832247	0.996684	1	1998	47227	0.046578	2.9701e-06	B2_trans	SEQUENCE_VARIANT	HIS
523.32	Chronic periodontitis	digestive	rs1878527	ANKRD30BL	2	133056313	T	C	C	0.991683	0.0394296	0.917932	1.07136	0.83226	0.996684	1	2109	44171	-0.077457	2.0215e-06	B2_trans	INTERGENIC_VARIANT	HIS
721.1	Spondylosis without myelopathy	musculoskeletal	rs581342	LMNA	1	156095466	T	C	C	1.00708	0.033317	0.943419	1.07504	0.832282	0.996684	1	4163	39580	0.090245	2.6355e-07	B2_trans	CODING_TRANSCRIPT_INTRON_VARIANT	HIS
907	Injuries to the nervous system	injuries & poisonings	rs117169628	SLC22A31	16	89262657	G	A	A	1.02142	0.100065	0.839512	1.24274	0.832288	0.996684	1	817	48350	0.081201	5.77e-07	B2_trans	SYNONYMOUS_VARIANT	HIS
561.2	NA	NA	rs9497053	UTRN	6	145026256	G	A	A	0.987949	0.0572523	0.883083	1.10527	0.832293	0.996684	1	1563	47499	-0.064841	1.0064e-06	B2_trans	CODING_TRANSCRIPT_INTRON_VARIANT	HIS
519	Other diseases of respiratory system, not elsewhere classified	respiratory	rs1250993	LOC101929525	10	81399565	C	G	G	1.01062	0.0499064	0.916451	1.11447	0.832296	0.996684	1	2169	46544	0.12403	5.3767e-08	A2_Trans	INTERGENIC_VARIANT	HIS
338.1	Acute pain	neurological	rs67579710	THBS3	1	155173527	G	A	A	0.987658	0.0586571	0.880395	1.10799	0.832329	0.996684	1	4211	43546	-0.10348	1.0252e-09	B2_trans	CODING_TRANSCRIPT_INTRON_VARIANT	HIS
535	Gastritis and duodenitis	digestive	rs7579014	BCL11A	2	60707894	G	A	A	0.993475	0.0309197	0.935057	1.05554	0.832333	0.996684	1	3685	43401	-0.05629	1.2614e-06	B2_trans	CODING_TRANSCRIPT_INTRON_VARIANT	HIS
286.2	Encounter for long-term (current) use of anticoagulants	hematopoietic	rs732990	CIB4	2	26842146	C	G	G	1.00728	0.0342475	0.941884	1.07721	0.832334	0.996684	1	706	47026	0.056389	5.6358e-07	B2_trans	CODING_TRANSCRIPT_INTRON_VARIANT	HIS
381.2	Eustachian tube disorders	sense organs	rs8052423	SLC22A31	16	89269178	G	T	T	0.979816	0.0963375	0.811226	1.18344	0.832371	0.996684	1	1030	48190	0.13037	1.0019e-06	A2_Trans	UPSTREAM_GENE_VARIANT	HIS
478	Throat pain	respiratory	rs12567716	FOXD2	1	48197570	T	C	C	1.03258	0.151514	0.767283	1.38961	0.832405	0.996684	1	1359	48171	-0.090753	1.4878e-06	B2_trans	INTERGENIC_VARIANT	HIS
275.6	Hypercalcemia	endocrine/metabolic	rs67959919	LZTFL1	3	45871908	G	A	A	0.960913	0.188417	0.664207	1.39016	0.83241	0.996684	1	376	49037	0.59355	1.6043e-80	A2_Trans	CODING_TRANSCRIPT_INTRON_VARIANT	HIS
742.9	Other derangement of joint	musculoskeletal	rs505922	ABO	9	136149229	T	C	C	0.98874	0.0535162	0.890285	1.09808	0.83242	0.996684	1	1711	47092	-0.099884	2.0889e-20	B2_trans	CODING_TRANSCRIPT_INTRON_VARIANT	HIS
276.14	Hypopotassemia	endocrine/metabolic	rs35705950	MUC5B	11	1241221	G	T	T	0.986965	0.0620086	0.874017	1.11451	0.832422	0.996684	1	2437	45303	-0.11177	1.2224e-08	B2_trans,A2_Trans	UPSTREAM_GENE_VARIANT	HIS
272.11	Hypercholesterolemia	endocrine/metabolic	rs467843	TRAPPC13	5	64945715	A	G	G	1.00463	0.0218201	0.962569	1.04852	0.832424	0.996684	1	3097	40841	-0.089724	1.7259e-06	A2_Trans	CODING_TRANSCRIPT_INTRON_VARIANT	HIS
1015	NA	NA	rs495828	ABO	9	136154867	G	T	T	1.00813	0.03827	0.935279	1.08666	0.832433	0.996684	1	3909	43151	-0.13432	6.5649e-10	A2_Trans	UPSTREAM_GENE_VARIANT	HIS
250.14	Type 1 diabetes with neurological manifestations	endocrine/metabolic	rs5023077	FBRSL1	12	133141973	T	C	C	0.977629	0.106939	0.792771	1.20559	0.832443	0.996684	1	424	49110	-0.090901	1.5172e-06	A2_Trans	CODING_TRANSCRIPT_INTRON_VARIANT	HIS
619	Noninflammatory female genital disorders	genitourinary	rs111837807	CCHCR1	6	31121232	T	C	C	1.0215	0.10055	0.838783	1.24402	0.832454	0.996684	1	679	48533	0.20363	2.152e-11	A2_Trans,B2_trans	CODING_TRANSCRIPT_INTRON_VARIANT	HIS
420	Carditis	circulatory system	rs11085727	TYK2	19	10466123	C	T	T	1.01484	0.0696572	0.885333	1.1633	0.832476	0.996684	1	840	48365	0.17253	2.3333e-18	A2_Trans,B2_trans	CODING_TRANSCRIPT_INTRON_VARIANT	HIS
300.12	Agorophobia, social phobia, and panic disorder	mental disorders	rs67959919	LZTFL1	3	45871908	G	A	A	0.984529	0.0737126	0.852088	1.13756	0.832481	0.996684	1	1299	46143	0.59355	1.6043e-80	A2_Trans	CODING_TRANSCRIPT_INTRON_VARIANT	HIS
300.12	Agorophobia, social phobia, and panic disorder	mental disorders	rs12259804	PLEKHS1	10	115573378	T	C	C	1.02305	0.10776	0.828272	1.26364	0.832485	0.996684	1	1299	46143	-0.27547	4.8674e-08	A2_Trans	INTERGENIC_VARIANT	HIS
586.4	Stricture/obstruction of ureter	genitourinary	rs11234800	ME3	11	86479407	G	C	C	1.03109	0.144782	0.776354	1.36942	0.832499	0.996684	1	431	49095	-0.077173	3.0702e-06	B2_trans	INTERGENIC_VARIANT	HIS
740.12	Osteoarthrosis, localized, secondary	musculoskeletal	rs75505823	LRP1	12	57540956	G	T	T	0.966045	0.163374	0.701347	1.33064	0.832536	0.996684	1	1348	47430	-0.20852	3.0745e-06	A2_Trans	CODING_TRANSCRIPT_INTRON_VARIANT	HIS
276.14	Hypopotassemia	endocrine/metabolic	rs915823	TMPRSS2	21	42851454	A	C	C	0.989632	0.0492894	0.898501	1.09001	0.832537	0.996684	1	2437	45303	-0.066039	1.6687e-06	B2_trans	CODING_TRANSCRIPT_INTRON_VARIANT	HIS
386	Vertiginous syndromes and other disorders of vestibular system	sense organs	rs5023077	FBRSL1	12	133141973	T	C	C	1.00836	0.0393761	0.933467	1.08926	0.832544	0.996684	1	2025	45962	-0.090901	1.5172e-06	A2_Trans	CODING_TRANSCRIPT_INTRON_VARIANT	HIS
561	Symptoms involving digestive system	digestive	rs581342	LMNA	1	156095466	T	C	C	0.992784	0.0342555	0.928317	1.06173	0.832553	0.996684	1	5622	38340	0.090245	2.6355e-07	B2_trans	CODING_TRANSCRIPT_INTRON_VARIANT	HIS
530.14	Reflux esophagitis	digestive	rs13050728	IFNAR2	21	34615210	T	C	C	0.99128	0.0414252	0.913977	1.07512	0.832566	0.996684	1	1737	46689	-0.10657	4.0686e-21	B2_trans,A2_Trans	CODING_TRANSCRIPT_INTRON_VARIANT	HIS
292.1	Aphasia/speech disturbance	mental disorders	rs111837807	CCHCR1	6	31121232	T	C	C	1.01319	0.0619792	0.897292	1.14406	0.832569	0.996684	1	995	47521	0.20363	2.152e-11	A2_Trans,B2_trans	CODING_TRANSCRIPT_INTRON_VARIANT	HIS
580	Nephritis; nephrosis; renal sclerosis	genitourinary	rs495828	ABO	9	136154867	G	T	T	0.985919	0.06709	0.864438	1.12447	0.832594	0.996684	1	714	48186	-0.13432	6.5649e-10	A2_Trans	UPSTREAM_GENE_VARIANT	HIS
747	Cardiac and circulatory congenital anomalies	congenital anomalies	rs9577395	ATP11A	13	113534984	C	G	G	0.979193	0.0994839	0.805727	1.19001	0.832613	0.996684	1	566	48827	0.064829	8.6068e-07	B2_trans,A2_Trans	CODING_TRANSCRIPT_INTRON_VARIANT	HIS
681.1	Cellulitis and abscess of fingers/toes	dermatologic	rs67579710	THBS3	1	155173527	G	A	A	0.982628	0.0829208	0.835232	1.15604	0.832624	0.996684	1	1717	47071	-0.10348	1.0252e-09	B2_trans	CODING_TRANSCRIPT_INTRON_VARIANT	HIS
726.2	Synoviopathy	musculoskeletal	rs78313563	ESS2	22	19136365	G	A	A	0.957283	0.206578	0.638558	1.43509	0.832631	0.996684	1	1067	47977	0.40873	6.5914e-07	A2_Trans	UPSTREAM_GENE_VARIANT	HIS
594	Urinary calculus	genitourinary	rs76423999	SLC12A7	5	1098067	T	A	A	0.992421	0.0360019	0.924807	1.06498	0.832642	0.996684	1	1607	44825	0.18412	3.8813e-07	A2_Trans	CODING_TRANSCRIPT_INTRON_VARIANT	HIS
277.5	Other disorders of lipoid metabolism	endocrine/metabolic	rs4830964	.	23	15515319	C	G	G	0.991938	0.0383073	0.92019	1.06928	0.832649	0.996684	1	1302	47578	0.046578	2.9701e-06	B2_trans	SEQUENCE_VARIANT	HIS
361	Retinal detachments and defects	sense organs	rs11702230	LOC101928126	21	35377591	C	T	T	0.987014	0.0618647	0.874307	1.11425	0.832667	0.996684	1	784	47663	0.099731	3.223e-09	B2_trans	INTERGENIC_VARIANT	HIS
721.1	Spondylosis without myelopathy	musculoskeletal	rs9268576	HLA-DRA	6	32395641	T	C	C	0.992895	0.0337541	0.929334	1.0608	0.832694	0.996684	1	4163	39580	0.095134	9.9752e-07	B2_trans	INTERGENIC_VARIANT	HIS
427.3	Other specified cardiac dysrhythmias	circulatory system	rs13050728	IFNAR2	21	34615210	T	C	C	1.00664	0.0313157	0.94671	1.07036	0.832703	0.996684	1	3527	43778	-0.10657	4.0686e-21	B2_trans,A2_Trans	CODING_TRANSCRIPT_INTRON_VARIANT	HIS
274.11	Gouty arthropathy	endocrine/metabolic	rs4830964	.	23	15515319	C	G	G	1.0094	0.0443037	0.925449	1.10097	0.83273	0.996684	1	652	48473	0.046578	2.9701e-06	B2_trans	SEQUENCE_VARIANT	HIS
707.2	Chronic ulcer of leg or foot	dermatologic	rs11085727	TYK2	19	10466123	C	T	T	1.00966	0.0455077	0.923502	1.10385	0.832731	0.996684	1	722	47699	0.17253	2.3333e-18	A2_Trans,B2_trans	CODING_TRANSCRIPT_INTRON_VARIANT	HIS
428.1	Congestive heart failure (CHF) NOS	circulatory system	rs8080583	KANSL1	17	44162597	C	A	A	0.991867	0.03867	0.91947	1.06997	0.832755	0.996684	1	1347	45979	-0.12662	2.0785e-08	A2_Trans	CODING_TRANSCRIPT_INTRON_VARIANT	HIS
302	Sexual and gender identity disorders	mental disorders	rs6869036	MGAT1	5	180223327	C	T	T	0.959092	0.197821	0.65084	1.41334	0.832775	0.996684	1	1148	47793	0.25536	1.7578e-06	A2_Trans	FIVE_PRIME_UTR_INTRON_VARIANT	HIS
565.1	Anal and rectal polyp	digestive	rs67579710	THBS3	1	155173527	G	A	A	1.02511	0.117461	0.814306	1.29049	0.832777	0.996684	1	1344	47902	-0.10348	1.0252e-09	B2_trans	CODING_TRANSCRIPT_INTRON_VARIANT	HIS
754	Congenital musculoskeletal deformities of spine	congenital anomalies	rs76423999	SLC12A7	5	1098067	T	A	A	0.975911	0.11549	0.778225	1.22381	0.832784	0.996684	1	384	49102	0.18412	3.8813e-07	A2_Trans	CODING_TRANSCRIPT_INTRON_VARIANT	HIS
442	Other aneurysm	circulatory system	rs766826	ELF5	11	34528766	C	T	T	1.01097	0.0516816	0.913581	1.11874	0.832802	0.996684	1	651	48116	-0.082134	1.155e-11	B2_trans	CODING_TRANSCRIPT_INTRON_VARIANT	HIS
625	Pain and other symptoms associated with female genital organs	genitourinary	rs62200027	CASC20	20	6469515	G	A	A	0.984476	0.0741124	0.851375	1.13839	0.832807	0.996684	1	536	48746	-0.053006	3.3456e-06	B2_trans,A2_Trans	NON_CODING_TRANSCRIPT_INTRON_VARIANT	HIS
378.5	Paralytic strabismus	sense organs	rs467843	TRAPPC13	5	64945715	A	G	G	0.983228	0.0801401	0.840308	1.15045	0.832838	0.996684	1	158	49241	-0.089724	1.7259e-06	A2_Trans	CODING_TRANSCRIPT_INTRON_VARIANT	HIS
526.4	Temporomandibular joint disorders	digestive	rs61667602	CRHR1	17	43785349	T	C	C	0.985929	0.0671458	0.864353	1.12461	0.832848	0.996684	1	1537	47372	-0.093554	9.1279e-12	B2_trans	FIVE_PRIME_UTR_INTRON_VARIANT	HIS
990	Effects radiation NOS	injuries & poisonings	rs9497053	UTRN	6	145026256	G	A	A	1.01886	0.0885505	0.856524	1.21196	0.832898	0.996684	1	386	49084	-0.064841	1.0064e-06	B2_trans	CODING_TRANSCRIPT_INTRON_VARIANT	HIS
172.22	Squamous cell carcinoma	neoplasms	rs60305836	CDH8	16	61709381	A	C	C	1.02904	0.135686	0.788744	1.34254	0.832907	0.996684	1	176	49335	0.086719	1.1846e-06	B2_trans	CODING_TRANSCRIPT_INTRON_VARIANT	HIS
296	Mood disorders	mental disorders	rs12809318	FBRSL1	12	133140840	T	C	C	1.00329	0.0155853	0.973109	1.03441	0.832943	0.996684	1	3444	21006	-0.062781	9.5289e-09	B2_trans	CODING_TRANSCRIPT_INTRON_VARIANT	HIS
349	Other and unspecified disorders of the nervous system	neurological	rs7579014	BCL11A	2	60707894	G	A	A	0.981054	0.0906994	0.821277	1.17192	0.832971	0.996684	1	477	48991	-0.05629	1.2614e-06	B2_trans	CODING_TRANSCRIPT_INTRON_VARIANT	HIS
366	Cataract	sense organs	rs67579710	THBS3	1	155173527	G	A	A	1.00686	0.0324264	0.944862	1.07293	0.832989	0.996684	1	4312	26302	-0.10348	1.0252e-09	B2_trans	CODING_TRANSCRIPT_INTRON_VARIANT	HIS
379.2	Disorders of vitreous body	sense organs	rs9577395	ATP11A	13	113534984	C	G	G	0.992833	0.0341111	0.928626	1.06148	0.832994	0.996684	1	3058	43178	0.064829	8.6068e-07	B2_trans,A2_Trans	CODING_TRANSCRIPT_INTRON_VARIANT	HIS
569	Other disorders of intestine	digestive	rs4830964	.	23	15515319	C	G	G	1.01128	0.0532212	0.911111	1.12247	0.833018	0.996684	1	1267	48036	0.046578	2.9701e-06	B2_trans	SEQUENCE_VARIANT	HIS
367.9	Blindness and low vision	sense organs	rs7560588	BCL11A	2	60727416	G	A	A	1.01116	0.0526427	0.912033	1.12106	0.833019	0.996684	1	2466	45590	-0.12371	2.3396e-07	A2_Trans	CODING_TRANSCRIPT_INTRON_VARIANT	HIS
363	Chorioretinal inflammations, scars, and other disorders of choroid	sense organs	rs7579014	BCL11A	2	60707894	G	A	A	1.01227	0.0578285	0.903797	1.13375	0.833031	0.996684	1	941	48081	-0.05629	1.2614e-06	B2_trans	CODING_TRANSCRIPT_INTRON_VARIANT	HIS
514.2	Solitary pulmonary nodule	respiratory	rs35508621	LZTFL1	3	45880481	T	C	C	1.02128	0.0999127	0.839654	1.2422	0.83306	0.996684	1	1264	47251	0.38931	6.0917e-89	B2_trans	CODING_TRANSCRIPT_INTRON_VARIANT	HIS
527.7	Disturbance of salivary secretion	digestive	rs62200027	CASC20	20	6469515	G	A	A	1.01158	0.0546023	0.90891	1.12584	0.833063	0.996684	1	1137	47845	-0.053006	3.3456e-06	B2_trans,A2_Trans	NON_CODING_TRANSCRIPT_INTRON_VARIANT	HIS
735.1	Flat foot	musculoskeletal	rs76073397	MIR548H2	16	11386452	T	C	C	1.01609	0.0757487	0.875902	1.17872	0.833084	0.996684	1	1727	46011	0.14454	9.6663e-07	A2_Trans,B2_trans	INTERGENIC_VARIANT	HIS
530.11	GERD	digestive	rs2277732	DPP9	19	4723670	C	A	A	1.0038	0.0180208	0.968969	1.03989	0.833104	0.996684	1	4577	29294	0.11697	6.1912e-22	B2_trans,A2_Trans	FIVE_PRIME_UTR_INTRON_VARIANT	HIS
078	Viral warts & HPV	infectious diseases	rs7089827	TFAM	10	60157611	C	T	T	0.989998	0.0477041	0.901631	1.08703	0.833108	0.996684	1	2073	45546	-0.14471	2.0338e-06	A2_Trans	THREE_PRIME_UTR_EXON_VARIANT	HIS
380.4	Impacted cerumen	sense organs	rs7605877	FOXI3	2	88559025	T	C	C	1.0077	0.0364126	0.938291	1.08225	0.833122	0.996684	1	3973	41847	-0.071053	3.3369e-06	B2_trans	INTERGENIC_VARIANT	HIS
368	Visual disturbances	sense organs	rs7605877	FOXI3	2	88559025	T	C	C	1.00662	0.0313237	0.946681	1.07036	0.833125	0.996684	1	5650	38887	-0.071053	3.3369e-06	B2_trans	INTERGENIC_VARIANT	HIS
571.51	Cirrhosis of liver without mention of alcohol	digestive	rs732990	CIB4	2	26842146	C	G	G	1.00718	0.0339848	0.942283	1.07656	0.83316	0.996684	1	571	47083	0.056389	5.6358e-07	B2_trans	CODING_TRANSCRIPT_INTRON_VARIANT	HIS
550	Abdominal hernia	digestive	rs9367106	LOC100505711	6	41483390	G	C	C	0.994036	0.0283999	0.940217	1.05094	0.833178	0.996684	1	2905	41201	0.20225	3.4038e-11	B2_trans	INTERGENIC_VARIANT	HIS
352.1	Trigeminal nerve disorders [CN5]	neurological	rs467843	TRAPPC13	5	64945715	A	G	G	1.02057	0.0966651	0.844423	1.23345	0.833192	0.996684	1	487	49026	-0.089724	1.7259e-06	A2_Trans	CODING_TRANSCRIPT_INTRON_VARIANT	HIS
789	Nausea and vomiting	symptoms	rs7671107	LOC101929161	4	25449225	G	A	A	1.00669	0.0316656	0.946112	1.07115	0.833196	0.996684	1	4557	42262	-0.064456	1.0803e-06	B2_trans	INTERGENIC_VARIANT	HIS
804	Fracture of hand or wrist	injuries & poisonings	rs67959919	LZTFL1	3	45871908	G	A	A	0.980426	0.0938638	0.815676	1.17845	0.833198	0.996684	1	926	47470	0.59355	1.6043e-80	A2_Trans	CODING_TRANSCRIPT_INTRON_VARIANT	HIS
348.9	Other conditions of brain, NOS	neurological	rs721917	SFTPD	10	81706324	A	G	G	1.01754	0.0825556	0.865523	1.19625	0.833209	0.996684	1	588	48867	0.055247	2.0819e-07	B2_trans	SYNONYMOUS_VARIANT	HIS
149	Cancer of larynx, pharynx, nasal cavities	neoplasms	rs6869036	MGAT1	5	180223327	C	T	T	1.07837	0.358313	0.534283	2.17653	0.833221	0.996684	1	120	49396	0.25536	1.7578e-06	A2_Trans	FIVE_PRIME_UTR_INTRON_VARIANT	HIS
275.53	Disorders of phosphorus metabolism	endocrine/metabolic	rs72655853	SBSPON	8	73985608	A	G	G	0.964126	0.173499	0.6862	1.35462	0.833225	0.996684	1	600	48717	0.22523	8.3915e-07	A2_Trans	CODING_TRANSCRIPT_INTRON_VARIANT	HIS
741.4	Joint effusions	musculoskeletal	rs3746539	PTPRT	20	40702071	G	A	A	1.01088	0.0513716	0.91405	1.11796	0.833237	0.996684	1	2091	46818	0.05405	1.7723e-06	B2_trans	THREE_PRIME_UTR_EXON_VARIANT	HIS
145	Cancer of mouth	neoplasms	rs76423999	SLC12A7	5	1098067	T	A	A	1.02823	0.13221	0.793509	1.33238	0.833242	0.996684	1	158	49385	0.18412	3.8813e-07	A2_Trans	CODING_TRANSCRIPT_INTRON_VARIANT	HIS
350	Abnormal movement	neurological	rs7560588	BCL11A	2	60727416	G	A	A	0.993791	0.0295831	0.937808	1.05312	0.833243	0.996684	1	4679	38812	-0.12371	2.3396e-07	A2_Trans	CODING_TRANSCRIPT_INTRON_VARIANT	HIS
433.1	Occlusion and stenosis of precerebral arteries	circulatory system	rs7605877	FOXI3	2	88559025	T	C	C	1.01323	0.0624239	0.896546	1.1451	0.833246	0.996684	1	1559	46990	-0.071053	3.3369e-06	B2_trans	INTERGENIC_VARIANT	HIS
702.1	Actinic keratosis	dermatologic	rs72711165	TMEM65	8	125336564	T	C	C	0.956522	0.211169	0.632335	1.44691	0.833274	0.996684	1	1560	46912	0.18279	6.0907e-07	B2_trans	CODING_TRANSCRIPT_INTRON_VARIANT	HIS
216	Benign neoplasm of skin	neoplasms	rs2277732	DPP9	19	4723670	C	A	A	0.992001	0.0381548	0.920523	1.06903	0.833278	0.996684	1	3734	43717	0.11697	6.1912e-22	B2_trans,A2_Trans	FIVE_PRIME_UTR_INTRON_VARIANT	HIS
292.4	Altered mental status	mental disorders	rs7579014	BCL11A	2	60707894	G	A	A	0.990202	0.0467784	0.903454	1.08528	0.833294	0.996684	1	1478	47147	-0.05629	1.2614e-06	B2_trans	CODING_TRANSCRIPT_INTRON_VARIANT	HIS
516	Abnormal sputum	respiratory	rs147812915	KAT7	17	47858295	C	T	T	0.968362	0.152743	0.717831	1.30633	0.833294	0.996684	1	707	48686	0.23438	1.0943e-07	A2_Trans	INTERGENIC_VARIANT	HIS
586	Other disorders of the kidney and ureters	genitourinary	rs62200027	CASC20	20	6469515	G	A	A	0.993064	0.0330676	0.930744	1.05956	0.833299	0.996684	1	2447	45056	-0.053006	3.3456e-06	B2_trans,A2_Trans	NON_CODING_TRANSCRIPT_INTRON_VARIANT	HIS
418	Nonspecific chest pain	circulatory system	rs9896243	NSF	17	44826056	C	G	G	0.995611	0.0209013	0.955649	1.03724	0.833319	0.996684	1	6572	29495	-0.13155	3.2234e-08	A2_Trans	CODING_TRANSCRIPT_INTRON_VARIANT	HIS
540.1	Appendicitis	digestive	rs76073397	MIR548H2	16	11386452	T	C	C	0.970164	0.143933	0.731693	1.28636	0.83332	0.996684	1	150	49053	0.14454	9.6663e-07	A2_Trans,B2_trans	INTERGENIC_VARIANT	HIS
530.9	Heartburn	digestive	rs76073397	MIR548H2	16	11386452	T	C	C	1.03177	0.148639	0.771015	1.38072	0.833321	0.996684	1	1442	47848	0.14454	9.6663e-07	A2_Trans,B2_trans	INTERGENIC_VARIANT	HIS
110.13	Dermatophytosis of the body	infectious diseases	rs7560588	BCL11A	2	60727416	G	A	A	0.984963	0.0719947	0.855339	1.13423	0.833322	0.996684	1	1941	46944	-0.12371	2.3396e-07	A2_Trans	CODING_TRANSCRIPT_INTRON_VARIANT	HIS
272.12	Hyperglyceridemia	endocrine/metabolic	rs76423999	SLC12A7	5	1098067	T	A	A	1.00854	0.0404069	0.931748	1.09166	0.833324	0.996684	1	1736	45609	0.18412	3.8813e-07	A2_Trans	CODING_TRANSCRIPT_INTRON_VARIANT	HIS
375.1	Dry eyes	sense organs	rs60869999	MYO1C	17	1390948	A	T	T	0.995055	0.0235564	0.950158	1.04207	0.833325	0.996684	1	6018	34927	0.059541	2.9039e-06	B2_trans	CODING_TRANSCRIPT_INTRON_VARIANT	HIS
817	Concussion	injuries & poisonings	rs9896243	NSF	17	44826056	C	G	G	1.01451	0.0684707	0.887105	1.16022	0.833329	0.996684	1	1336	47543	-0.13155	3.2234e-08	A2_Trans	CODING_TRANSCRIPT_INTRON_VARIANT	HIS
627.3	Postmenopausal atrophic vaginitis	genitourinary	rs915823	TMPRSS2	21	42851454	A	C	C	0.966735	0.160774	0.705433	1.32483	0.833337	0.996684	1	203	49358	-0.066039	1.6687e-06	B2_trans	CODING_TRANSCRIPT_INTRON_VARIANT	HIS
789	Nausea and vomiting	symptoms	rs7605877	FOXI3	2	88559025	T	C	C	1.00857	0.0405578	0.931501	1.09202	0.833348	0.996684	1	4557	42262	-0.071053	3.3369e-06	B2_trans	INTERGENIC_VARIANT	HIS
773	NA	NA	rs10086829	COL14A1	8	121149129	G	A	A	0.995766	0.0201646	0.957179	1.03591	0.833352	0.996684	1	8580	26911	-0.097352	3.8599e-06	A2_Trans	FIVE_PRIME_UTR_INTRON_VARIANT	HIS
327	Sleep disorders	neurological	rs1405655	NR1H2	19	50882619	T	C	C	0.99672	0.0156175	0.966673	1.0277	0.833399	0.996684	1	7081	28210	0.075181	1.1208e-11	B2_trans,A2_Trans	CODING_TRANSCRIPT_INTRON_VARIANT	HIS
540.11	Acute appendicitis	digestive	rs62200027	CASC20	20	6469515	G	A	A	0.9858	0.067994	0.862804	1.12633	0.833399	0.996684	1	139	49122	-0.053006	3.3456e-06	B2_trans,A2_Trans	NON_CODING_TRANSCRIPT_INTRON_VARIANT	HIS
204	Leukemia	neoplasms	rs10129899	LINC00637	14	104330432	C	A	A	0.982054	0.0860974	0.829563	1.16258	0.833413	0.996684	1	140	49294	-0.057002	2.1916e-06	B2_trans	INTERGENIC_VARIANT	HIS
738.4	Acquired spondylolisthesis	musculoskeletal	rs766826	ELF5	11	34528766	C	T	T	1.01499	0.0707333	0.883593	1.16592	0.83342	0.996684	1	831	48415	-0.082134	1.155e-11	B2_trans	CODING_TRANSCRIPT_INTRON_VARIANT	HIS
215	Other benign neoplasm of connective and other soft tissue	neoplasms	rs9497053	UTRN	6	145026256	G	A	A	1.02073	0.0975749	0.843055	1.23586	0.833433	0.996684	1	582	48941	-0.064841	1.0064e-06	B2_trans	CODING_TRANSCRIPT_INTRON_VARIANT	HIS
038.1	Gram negative septicemia	infectious diseases	rs72711165	TMEM65	8	125336564	T	C	C	0.896553	0.519254	0.324031	2.48065	0.833436	0.996684	1	423	49122	0.18279	6.0907e-07	B2_trans	CODING_TRANSCRIPT_INTRON_VARIANT	HIS
381	Otitis media and Eustachian tube disorders	sense organs	rs76073397	MIR548H2	16	11386452	T	C	C	1.01463	0.0690658	0.886173	1.16171	0.833451	0.996684	1	3674	43701	0.14454	9.6663e-07	A2_Trans,B2_trans	INTERGENIC_VARIANT	HIS
701	Other hypertrophic and atrophic conditions of skin	dermatologic	rs10774671	OAS1	12	113357193	G	A	A	0.99389	0.0291454	0.938706	1.05232	0.833457	0.996684	1	4519	41986	0.12569	3.6032e-11	A2_Trans	SPLICE_ACCEPTOR_VARIANT	HIS
585.4	Chronic kidney disease, Stage I or II	genitourinary	rs495828	ABO	9	136154867	G	T	T	1.01414	0.0667594	0.889755	1.1559	0.833469	0.996684	1	830	48100	-0.13432	6.5649e-10	A2_Trans	UPSTREAM_GENE_VARIANT	HIS
426.21	First degree AV block	circulatory system	rs9367106	LOC100505711	6	41483390	G	C	C	0.971528	0.137391	0.742177	1.27175	0.833483	0.996684	1	486	49063	0.20225	3.4038e-11	B2_trans	INTERGENIC_VARIANT	HIS
261.2	Vitamin B-complex deficiencies	endocrine/metabolic	rs67579710	THBS3	1	155173527	G	A	A	1.01351	0.0638305	0.894324	1.14858	0.833495	0.996684	1	992	47100	-0.10348	1.0252e-09	B2_trans	CODING_TRANSCRIPT_INTRON_VARIANT	HIS
568	Other disorders of peritoneum	digestive	rs8080583	KANSL1	17	44162597	C	A	A	0.974236	0.124165	0.763791	1.24266	0.833496	0.996684	1	447	49090	-0.12662	2.0785e-08	A2_Trans	CODING_TRANSCRIPT_INTRON_VARIANT	HIS
306	Other mental disorder	mental disorders	rs8080583	KANSL1	17	44162597	C	A	A	0.994397	0.0267339	0.943634	1.04789	0.833518	0.996684	1	5985	38273	-0.12662	2.0785e-08	A2_Trans	CODING_TRANSCRIPT_INTRON_VARIANT	HIS
430	Intracranial hemorrhage	circulatory system	rs2284028	NCF4	22	37265172	A	C	C	0.976251	0.114374	0.780201	1.22156	0.833549	0.996684	1	243	49046	0.31271	4.1737e-06	A2_Trans	CODING_TRANSCRIPT_INTRON_VARIANT	HIS
681.2	Cellulitis and abscess of face/neck	dermatologic	rs7605877	FOXI3	2	88559025	T	C	C	0.977416	0.108699	0.789869	1.20949	0.833551	0.996684	1	734	48639	-0.071053	3.3369e-06	B2_trans	INTERGENIC_VARIANT	HIS
625	Pain and other symptoms associated with female genital organs	genitourinary	rs7671107	LOC101929161	4	25449225	G	A	A	0.98331	0.0800997	0.840446	1.15046	0.833575	0.996684	1	536	48746	-0.064456	1.0803e-06	B2_trans	INTERGENIC_VARIANT	HIS
053	Herpes zoster	infectious diseases	rs111783124	LOC101928126	21	35362848	G	A	A	0.986661	0.0639163	0.870487	1.11834	0.833594	0.996684	1	1601	47043	0.13532	2.1558e-07	A2_Trans	INTERGENIC_VARIANT	HIS
516.1	Hemoptysis	respiratory	rs72655853	SBSPON	8	73985608	A	G	G	1.04068	0.189817	0.717376	1.5097	0.833597	0.996684	1	558	48868	0.22523	8.3915e-07	A2_Trans	CODING_TRANSCRIPT_INTRON_VARIANT	HIS
603	Other disorders of testis	genitourinary	rs62200027	CASC20	20	6469515	G	A	A	1.01161	0.0549331	0.908348	1.1266	0.833629	0.996684	1	822	48170	-0.053006	3.3456e-06	B2_trans,A2_Trans	NON_CODING_TRANSCRIPT_INTRON_VARIANT	HIS
789	Nausea and vomiting	symptoms	rs35154152	THBS3	1	155172725	T	C	C	0.989824	0.0486967	0.89972	1.08895	0.833639	0.996684	1	4557	42262	-0.20528	2.3574e-11	A2_Trans	SYNONYMOUS_VARIANT	HIS
1010.3	NA	NA	rs61667602	CRHR1	17	43785349	T	C	C	0.995768	0.0201916	0.95713	1.03597	0.833647	0.996684	1	9446	23350	-0.093554	9.1279e-12	B2_trans	FIVE_PRIME_UTR_INTRON_VARIANT	HIS
851	Complications of transplants and reattached limbs	injuries & poisonings	rs35705950	MUC5B	11	1241221	G	T	T	0.972858	0.13102	0.752531	1.25769	0.833651	0.996684	1	668	48650	-0.11177	1.2224e-08	B2_trans,A2_Trans	UPSTREAM_GENE_VARIANT	HIS
250.7	Diabetic retinopathy	endocrine/metabolic	rs622568	SEC61G	7	54647894	A	C	C	0.993716	0.0300154	0.936943	1.05393	0.833657	0.996684	1	2010	43012	0.11965	2.6006e-06	A2_Trans	INTERGENIC_VARIANT	HIS
355.1	Chronic pain syndrome	neurological	rs12809318	FBRSL1	12	133140840	T	C	C	1.00696	0.033006	0.943877	1.07425	0.83366	0.996684	1	1692	45525	-0.062781	9.5289e-09	B2_trans	CODING_TRANSCRIPT_INTRON_VARIANT	HIS
379.9	Pain, swelling or discharge of eye	sense organs	rs5023077	FBRSL1	12	133141973	T	C	C	0.985397	0.0700566	0.858972	1.13043	0.83368	0.996684	1	1998	47227	-0.090901	1.5172e-06	A2_Trans	CODING_TRANSCRIPT_INTRON_VARIANT	HIS
271.3	Intestinal disaccharidase deficiencies and disaccharide malabsorption	endocrine/metabolic	rs581342	LMNA	1	156095466	T	C	C	1.01323	0.0626016	0.896236	1.1455	0.833687	0.996684	1	1685	46596	0.090245	2.6355e-07	B2_trans	CODING_TRANSCRIPT_INTRON_VARIANT	HIS
415	Pulmonary heart disease	circulatory system	rs76423999	SLC12A7	5	1098067	T	A	A	0.987923	0.0578682	0.881994	1.10657	0.83369	0.996684	1	917	47655	0.18412	3.8813e-07	A2_Trans	CODING_TRANSCRIPT_INTRON_VARIANT	HIS
707.3	Chronic ulcer of unspecified site	dermatologic	rs6869036	MGAT1	5	180223327	C	T	T	0.93781	0.305795	0.515017	1.70769	0.833692	0.996684	1	593	48785	0.25536	1.7578e-06	A2_Trans	FIVE_PRIME_UTR_INTRON_VARIANT	HIS
345.12	Partial epilepsy	neurological	rs10774671	OAS1	12	113357193	G	A	A	1.01772	0.0836464	0.863828	1.19902	0.833699	0.996684	1	213	49178	0.12569	3.6032e-11	A2_Trans	SPLICE_ACCEPTOR_VARIANT	HIS
250.23	Type 2 diabetes with ophthalmic manifestations	endocrine/metabolic	rs76073397	MIR548H2	16	11386452	T	C	C	1.01125	0.0532995	0.910943	1.12261	0.833713	0.996684	1	2210	42985	0.14454	9.6663e-07	A2_Trans,B2_trans	INTERGENIC_VARIANT	HIS
512.9	Other dyspnea	respiratory	rs60869999	MYO1C	17	1390948	A	T	T	0.994128	0.0280535	0.940942	1.05032	0.833713	0.996684	1	6480	37987	0.059541	2.9039e-06	B2_trans	CODING_TRANSCRIPT_INTRON_VARIANT	HIS
199	Neoplasm of uncertain behavior	neoplasms	rs35154152	THBS3	1	155172725	T	C	C	1.01634	0.0772182	0.873599	1.18241	0.833715	0.996684	1	1774	46891	-0.20528	2.3574e-11	A2_Trans	SYNONYMOUS_VARIANT	HIS
357	Inflammatory and toxic neuropathy	neurological	rs8052423	SLC22A31	16	89269178	G	T	T	0.981929	0.086869	0.828203	1.16419	0.833719	0.996684	1	1157	47941	0.13037	1.0019e-06	A2_Trans	UPSTREAM_GENE_VARIANT	HIS
315	Develomental delays and disorders	mental disorders	rs76423999	SLC12A7	5	1098067	T	A	A	0.974799	0.12159	0.768099	1.23712	0.833733	0.996684	1	591	48901	0.18412	3.8813e-07	A2_Trans	CODING_TRANSCRIPT_INTRON_VARIANT	HIS
272.12	Hyperglyceridemia	endocrine/metabolic	rs61667602	CRHR1	17	43785349	T	C	C	1.00846	0.0401338	0.932173	1.09099	0.833747	0.996684	1	1736	45609	-0.093554	9.1279e-12	B2_trans	FIVE_PRIME_UTR_INTRON_VARIANT	HIS
286.7	Other and unspecified coagulation defects	hematopoietic	rs62200027	CASC20	20	6469515	G	A	A	1.0178	0.0840425	0.863224	1.20005	0.833762	0.996684	1	461	48973	-0.053006	3.3456e-06	B2_trans,A2_Trans	NON_CODING_TRANSCRIPT_INTRON_VARIANT	HIS
587	Kidney replaced by transpant	genitourinary	rs11085727	TYK2	19	10466123	C	T	T	1.02308	0.10875	0.826689	1.26613	0.833794	0.996684	1	80	49454	0.17253	2.3333e-18	A2_Trans,B2_trans	CODING_TRANSCRIPT_INTRON_VARIANT	HIS
840.2	Rotator cuff (capsule) sprain	injuries & poisonings	rs60305836	CDH8	16	61709381	A	C	C	1.01387	0.0656485	0.891461	1.15309	0.833801	0.996684	1	1079	47555	0.086719	1.1846e-06	B2_trans	CODING_TRANSCRIPT_INTRON_VARIANT	HIS
189	Cancer of urinary organs (incl. kidney and bladder)	neoplasms	rs72711165	TMEM65	8	125336564	T	C	C	0.952361	0.232639	0.603641	1.50254	0.833814	0.996684	1	335	48361	0.18279	6.0907e-07	B2_trans	CODING_TRANSCRIPT_INTRON_VARIANT	HIS
571.81	Portal hypertension	digestive	rs7671107	LOC101929161	4	25449225	G	A	A	0.983013	0.0816695	0.83761	1.15366	0.833832	0.996684	1	331	49016	-0.064456	1.0803e-06	B2_trans	INTERGENIC_VARIANT	HIS
290.16	Vascular dementia	mental disorders	rs7960611	CLEC1A	12	10230416	G	A	A	0.982326	0.0850065	0.831568	1.16041	0.833842	0.996684	1	282	49109	-0.1584	3.3086e-07	A2_Trans	CODING_TRANSCRIPT_INTRON_VARIANT	HIS
367.1	Myopia	sense organs	rs35508621	LZTFL1	3	45880481	T	C	C	1.00939	0.044575	0.924951	1.10155	0.833846	0.996684	1	6353	36083	0.38931	6.0917e-89	B2_trans	CODING_TRANSCRIPT_INTRON_VARIANT	HIS
742	Derangement of joint, non-traumatic	musculoskeletal	rs111783124	LOC101928126	21	35362848	G	A	A	1.01282	0.0607355	0.899154	1.14085	0.833875	0.996684	1	1999	46523	0.13532	2.1558e-07	A2_Trans	INTERGENIC_VARIANT	HIS
577.3	Cyst and pseudocyst of pancreas	digestive	rs467843	TRAPPC13	5	64945715	A	G	G	1.02166	0.102162	0.836266	1.24815	0.833881	0.996684	1	133	49407	-0.089724	1.7259e-06	A2_Trans	CODING_TRANSCRIPT_INTRON_VARIANT	HIS
420.3	Endocarditis	circulatory system	rs467843	TRAPPC13	5	64945715	A	G	G	1.02017	0.0952508	0.846438	1.22956	0.833937	0.996684	1	502	49003	-0.089724	1.7259e-06	A2_Trans	CODING_TRANSCRIPT_INTRON_VARIANT	HIS
738	Other acquired musculoskeletal deformity	musculoskeletal	rs62200027	CASC20	20	6469515	G	A	A	0.990643	0.0448405	0.907296	1.08165	0.833937	0.996684	1	1359	47210	-0.053006	3.3456e-06	B2_trans,A2_Trans	NON_CODING_TRANSCRIPT_INTRON_VARIANT	HIS
603.1	Hydrocele	genitourinary	rs10774679	OAS3	12	113374748	C	T	T	0.985513	0.0696068	0.859831	1.12957	0.833941	0.996684	1	649	48582	0.075824	4.6954e-12	B2_trans	UPSTREAM_GENE_VARIANT	HIS
285.2	Anemia of chronic disease	hematopoietic	rs111783124	LOC101928126	21	35362848	G	A	A	1.01147	0.0543924	0.909188	1.12526	0.833941	0.996684	1	1025	47172	0.13532	2.1558e-07	A2_Trans	INTERGENIC_VARIANT	HIS
225.1	Benign neoplasm of brain, cranial nerves, meninges	neoplasms	rs9497053	UTRN	6	145026256	G	A	A	0.979347	0.0995481	0.805752	1.19034	0.833951	0.996684	1	160	49371	-0.064841	1.0064e-06	B2_trans	CODING_TRANSCRIPT_INTRON_VARIANT	HIS
740	Osteoarthrosis	musculoskeletal	rs61667602	CRHR1	17	43785349	T	C	C	0.995725	0.0204344	0.956634	1.03641	0.833954	0.996684	1	5126	27746	-0.093554	9.1279e-12	B2_trans	FIVE_PRIME_UTR_INTRON_VARIANT	HIS
362	Other retinal disorders	sense organs	rs13050728	IFNAR2	21	34615210	T	C	C	1.00427	0.0203324	0.965037	1.0451	0.833968	0.996684	1	3835	38963	-0.10657	4.0686e-21	B2_trans,A2_Trans	CODING_TRANSCRIPT_INTRON_VARIANT	HIS
377.1	Optic atrophy	sense organs	rs11085727	TYK2	19	10466123	C	T	T	1.01639	0.0775419	0.873082	1.18321	0.833974	0.996684	1	534	48780	0.17253	2.3333e-18	A2_Trans,B2_trans	CODING_TRANSCRIPT_INTRON_VARIANT	HIS
290	Delirium dementia and amnestic and other cognitive disorders	mental disorders	rs5023077	FBRSL1	12	133141973	T	C	C	0.992598	0.0354435	0.925985	1.064	0.833975	0.996684	1	1639	45751	-0.090901	1.5172e-06	A2_Trans	CODING_TRANSCRIPT_INTRON_VARIANT	HIS
571.51	Cirrhosis of liver without mention of alcohol	digestive	rs72655853	SBSPON	8	73985608	A	G	G	1.01677	0.079372	0.870287	1.18792	0.834007	0.996684	1	571	47083	0.22523	8.3915e-07	A2_Trans	CODING_TRANSCRIPT_INTRON_VARIANT	HIS
687.4	Disturbance of skin sensation	dermatologic	rs11085727	TYK2	19	10466123	C	T	T	1.00579	0.0275543	0.952913	1.0616	0.834016	0.996684	1	5547	40310	0.17253	2.3333e-18	A2_Trans,B2_trans	CODING_TRANSCRIPT_INTRON_VARIANT	HIS
742.9	Other derangement of joint	musculoskeletal	rs76073397	MIR548H2	16	11386452	T	C	C	0.977413	0.109027	0.789358	1.21027	0.834026	0.996684	1	1711	47092	0.14454	9.6663e-07	A2_Trans,B2_trans	INTERGENIC_VARIANT	HIS
720.1	Spinal stenosis of lumbar region	musculoskeletal	rs10774679	OAS3	12	113374748	C	T	T	0.99303	0.0333828	0.930136	1.06018	0.83403	0.996684	1	1551	45730	0.075824	4.6954e-12	B2_trans	UPSTREAM_GENE_VARIANT	HIS
578.8	Hemorrhage of rectum and anus	digestive	rs7960611	CLEC1A	12	10230416	G	A	A	0.992015	0.0382654	0.920337	1.06928	0.834052	0.996684	1	2625	45245	-0.1584	3.3086e-07	A2_Trans	CODING_TRANSCRIPT_INTRON_VARIANT	HIS
555.2	Ulcerative colitis	digestive	rs8080583	KANSL1	17	44162597	C	A	A	0.980795	0.0925597	0.818072	1.17589	0.834053	0.996684	1	387	48971	-0.12662	2.0785e-08	A2_Trans	CODING_TRANSCRIPT_INTRON_VARIANT	HIS
300.11	Generalized anxiety disorder	mental disorders	rs111837807	CCHCR1	6	31121232	T	C	C	1.00764	0.0363495	0.938353	1.08205	0.83406	0.996684	1	2429	43299	0.20363	2.152e-11	A2_Trans,B2_trans	CODING_TRANSCRIPT_INTRON_VARIANT	HIS
303.4	Somatoform disorder	mental disorders	rs1405655	NR1H2	19	50882619	T	C	C	1.00976	0.0463611	0.922051	1.10581	0.834072	0.996684	1	764	47909	0.075181	1.1208e-11	B2_trans,A2_Trans	CODING_TRANSCRIPT_INTRON_VARIANT	HIS
474	Acute and chronic tonsillitis	respiratory	rs12809318	FBRSL1	12	133140840	T	C	C	0.986556	0.0646219	0.869191	1.11977	0.834092	0.996684	1	979	48128	-0.062781	9.5289e-09	B2_trans	CODING_TRANSCRIPT_INTRON_VARIANT	HIS
521.1	Dental caries	digestive	rs1878527	ANKRD30BL	2	133056313	T	C	C	0.995059	0.0236511	0.949986	1.04227	0.834122	0.996684	1	3284	34273	-0.077457	2.0215e-06	B2_trans	INTERGENIC_VARIANT	HIS
624.9	stress incontinence, female	genitourinary	rs35508621	LZTFL1	3	45880481	T	C	C	0.963681	0.176671	0.681633	1.36244	0.834138	0.996684	1	378	48931	0.38931	6.0917e-89	B2_trans	CODING_TRANSCRIPT_INTRON_VARIANT	HIS
560.4	Other intestinal obstruction	digestive	rs76423999	SLC12A7	5	1098067	T	A	A	0.982123	0.0861478	0.829539	1.16277	0.834143	0.996684	1	415	48845	0.18412	3.8813e-07	A2_Trans	CODING_TRANSCRIPT_INTRON_VARIANT	HIS
362.3	Other nondiabetic retinopathy	sense organs	rs4830964	.	23	15515319	C	G	G	0.993299	0.0321116	0.93271	1.05782	0.834158	0.996684	1	1668	46841	0.046578	2.9701e-06	B2_trans	SEQUENCE_VARIANT	HIS
301.2	Antisocial/borderline personality disorder	mental disorders	rs7605877	FOXI3	2	88559025	T	C	C	0.985238	0.0710318	0.857194	1.13241	0.834161	0.996684	1	557	48286	-0.071053	3.3369e-06	B2_trans	INTERGENIC_VARIANT	HIS
781	Symptoms involving nervous and musculoskeletal systems	symptoms	rs12567716	FOXD2	1	48197570	T	C	C	1.01913	0.090522	0.853451	1.21698	0.834163	0.996684	1	1443	47698	-0.090753	1.4878e-06	B2_trans	INTERGENIC_VARIANT	HIS
574.3	Cholecystitis without cholelithiasis	digestive	rs67959919	LZTFL1	3	45871908	G	A	A	1.0248	0.117007	0.814783	1.28895	0.834166	0.996684	1	583	48336	0.59355	1.6043e-80	A2_Trans	CODING_TRANSCRIPT_INTRON_VARIANT	HIS
504	Other alveolar and parietoalveolar pneumonopathy	respiratory	rs10774671	OAS1	12	113357193	G	A	A	1.01972	0.0932793	0.849339	1.22428	0.83418	0.996684	1	229	49232	0.12569	3.6032e-11	A2_Trans	SPLICE_ACCEPTOR_VARIANT	HIS
340.1	Migrain with aura	neurological	rs12660421	FOXP4-AS1	6	41488378	G	A	A	0.983159	0.0811339	0.838615	1.15262	0.834186	0.996684	1	702	48424	0.35506	1.1424e-09	A2_Trans	DOWNSTREAM_GENE_VARIANT	HIS
362.31	Separation of retinal layers	sense organs	rs10774679	OAS3	12	113374748	C	T	T	0.978838	0.102181	0.801188	1.19588	0.834196	0.996684	1	202	49306	0.075824	4.6954e-12	B2_trans	UPSTREAM_GENE_VARIANT	HIS
603.1	Hydrocele	genitourinary	rs11234800	ME3	11	86479407	G	C	C	1.02042	0.0965758	0.84445	1.23306	0.8342	0.996684	1	649	48582	-0.077173	3.0702e-06	B2_trans	INTERGENIC_VARIANT	HIS
195.1	Malignant neoplasm, other	neoplasms	rs13050728	IFNAR2	21	34615210	T	C	C	0.981518	0.089131	0.824195	1.16887	0.834217	0.996684	1	452	49032	-0.10657	4.0686e-21	B2_trans,A2_Trans	CODING_TRANSCRIPT_INTRON_VARIANT	HIS
564.1	Irritable Bowel Syndrome	digestive	rs147812915	KAT7	17	47858295	C	T	T	0.983458	0.0797047	0.841222	1.14974	0.834227	0.996684	1	971	47316	0.23438	1.0943e-07	A2_Trans	INTERGENIC_VARIANT	HIS
573.9	Abnormal serum enzyme levels	digestive	rs4830964	.	23	15515319	C	G	G	1.00868	0.0412929	0.93026	1.09371	0.83424	0.996684	1	1833	47171	0.046578	2.9701e-06	B2_trans	SEQUENCE_VARIANT	HIS
110.1	Dermatophytosis	infectious diseases	rs67579710	THBS3	1	155173527	G	A	A	1.00607	0.0289096	0.950647	1.06472	0.834254	0.996684	1	5515	32879	-0.10348	1.0252e-09	B2_trans	CODING_TRANSCRIPT_INTRON_VARIANT	HIS
327.32	Obstructive sleep apnea	neurological	rs495828	ABO	9	136154867	G	T	T	1.00409	0.0194834	0.966465	1.04317	0.834262	0.996684	1	2706	32087	-0.13432	6.5649e-10	A2_Trans	UPSTREAM_GENE_VARIANT	HIS
332	Parkinson's disease	neurological	rs11234800	ME3	11	86479407	G	C	C	1.02103	0.0994667	0.840179	1.24081	0.834271	0.996684	1	173	49068	-0.077173	3.0702e-06	B2_trans	INTERGENIC_VARIANT	HIS
275	Disorders of mineral metabolism	endocrine/metabolic	rs67579710	THBS3	1	155173527	G	A	A	1.01245	0.0591147	0.901681	1.13682	0.834272	0.996684	1	1939	45870	-0.10348	1.0252e-09	B2_trans	CODING_TRANSCRIPT_INTRON_VARIANT	HIS
722.9	Other and unspecified disc disorder	musculoskeletal	rs117169628	SLC22A31	16	89262657	G	A	A	0.98147	0.089395	0.823728	1.16942	0.834272	0.996684	1	1168	47838	0.081201	5.77e-07	B2_trans	SYNONYMOUS_VARIANT	HIS
071	Human immunodeficiency virus [HIV] disease	infectious diseases	rs76073397	MIR548H2	16	11386452	T	C	C	1.02883	0.135849	0.788329	1.34269	0.834295	0.996684	1	113	49026	0.14454	9.6663e-07	A2_Trans,B2_trans	INTERGENIC_VARIANT	HIS
288.1	Decreased white blood cell count	hematopoietic	rs9461128	TMEM14B	6	10753875	T	C	C	1.02612	0.123245	0.805918	1.30648	0.834298	0.996684	1	568	48672	0.13046	3.4269e-06	B2_trans	CODING_TRANSCRIPT_INTRON_VARIANT	HIS
740	Osteoarthrosis	musculoskeletal	rs2277732	DPP9	19	4723670	C	A	A	0.996067	0.0188389	0.959959	1.03353	0.834298	0.996684	1	5126	27746	0.11697	6.1912e-22	B2_trans,A2_Trans	FIVE_PRIME_UTR_INTRON_VARIANT	HIS
798	Malaise and fatigue	symptoms	rs505922	ABO	9	136149229	T	C	C	1.00514	0.0245064	0.958001	1.05459	0.834357	0.996684	1	5943	38666	-0.099884	2.0889e-20	B2_trans	CODING_TRANSCRIPT_INTRON_VARIANT	HIS
840.2	Rotator cuff (capsule) sprain	injuries & poisonings	rs915823	TMPRSS2	21	42851454	A	C	C	1.01376	0.0653563	0.891874	1.1523	0.834381	0.996684	1	1079	47555	-0.066039	1.6687e-06	B2_trans	CODING_TRANSCRIPT_INTRON_VARIANT	HIS
155	Cancer of liver and intrahepatic bile duct	neoplasms	rs12567716	FOXD2	1	48197570	T	C	C	1.02093	0.0990687	0.840751	1.23972	0.834404	0.996684	1	144	49091	-0.090753	1.4878e-06	B2_trans	INTERGENIC_VARIANT	HIS
276	Disorders of fluid, electrolyte, and acid-base balance	endocrine/metabolic	rs60305836	CDH8	16	61709381	A	C	C	1.00632	0.0301177	0.948632	1.06751	0.83443	0.996684	1	4774	38473	0.086719	1.1846e-06	B2_trans	CODING_TRANSCRIPT_INTRON_VARIANT	HIS
340.1	Migrain with aura	neurological	rs78313563	ESS2	22	19136365	G	A	A	0.953339	0.228635	0.609021	1.49232	0.834449	0.996684	1	702	48424	0.40873	6.5914e-07	A2_Trans	UPSTREAM_GENE_VARIANT	HIS
338	Pain	neurological	rs721917	SFTPD	10	81706324	A	G	G	0.996134	0.0185413	0.960584	1.033	0.834497	0.996684	1	6565	35732	0.055247	2.0819e-07	B2_trans	SYNONYMOUS_VARIANT	HIS
740.2	Osteoarthrosis, generalized	musculoskeletal	rs35154152	THBS3	1	155172725	T	C	C	0.985514	0.0698448	0.859431	1.13009	0.834513	0.996684	1	1591	46815	-0.20528	2.3574e-11	A2_Trans	SYNONYMOUS_VARIANT	HIS
1002	NA	NA	rs67959919	LZTFL1	3	45871908	G	A	A	0.981742	0.0882107	0.825871	1.16703	0.83453	0.996684	1	2065	46046	0.59355	1.6043e-80	A2_Trans	CODING_TRANSCRIPT_INTRON_VARIANT	HIS
994.21	Septic shock	injuries & poisonings	rs7671107	LOC101929161	4	25449225	G	A	A	1.02477	0.117116	0.814583	1.28918	0.834536	0.996684	1	315	49242	-0.064456	1.0803e-06	B2_trans	INTERGENIC_VARIANT	HIS
362.4	Retinal vascular changes and abnomalities	sense organs	rs766826	ELF5	11	34528766	C	T	T	0.989056	0.0526822	0.892027	1.09664	0.834543	0.996684	1	756	48055	-0.082134	1.155e-11	B2_trans	CODING_TRANSCRIPT_INTRON_VARIANT	HIS
313.1	Attention deficit hyperactivity disorder	mental disorders	rs915823	TMPRSS2	21	42851454	A	C	C	0.986057	0.0672324	0.864318	1.12494	0.834568	0.996684	1	355	48281	-0.066039	1.6687e-06	B2_trans	CODING_TRANSCRIPT_INTRON_VARIANT	HIS
276.4	Acid-base balance disorder	endocrine/metabolic	rs11234800	ME3	11	86479407	G	C	C	0.985223	0.0712926	0.856742	1.13297	0.834591	0.996684	1	1410	47333	-0.077173	3.0702e-06	B2_trans	INTERGENIC_VARIANT	HIS
426.7	Abnormal electrocardiogram [ECG] [EKG]	circulatory system	rs12809318	FBRSL1	12	133140840	T	C	C	0.992441	0.0363369	0.924219	1.0657	0.834595	0.996684	1	3580	44100	-0.062781	9.5289e-09	B2_trans	CODING_TRANSCRIPT_INTRON_VARIANT	HIS
290.3	Other persistent mental disorders due to conditions classified elsewhere	mental disorders	rs12660421	FOXP4-AS1	6	41488378	G	A	A	1.00903	0.0430709	0.927349	1.09791	0.834627	0.996684	1	1277	46315	0.35506	1.1424e-09	A2_Trans	DOWNSTREAM_GENE_VARIANT	HIS
362.2	Degeneration of macula and posterior pole of retina	sense organs	rs732990	CIB4	2	26842146	C	G	G	1.00577	0.0275826	0.952845	1.06164	0.834639	0.996684	1	2106	44118	0.056389	5.6358e-07	B2_trans	CODING_TRANSCRIPT_INTRON_VARIANT	HIS
327.7	Sleep related movement disorders	neurological	rs76073397	MIR548H2	16	11386452	T	C	C	1.01757	0.0834391	0.864054	1.19836	0.834642	0.996684	1	1803	46375	0.14454	9.6663e-07	A2_Trans,B2_trans	INTERGENIC_VARIANT	HIS
180.3	Cervical intraepithelial neoplasia [CIN] [Cervical dysplasia]	neoplasms	rs7560588	BCL11A	2	60727416	G	A	A	0.972828	0.131973	0.751104	1.26	0.83465	0.996684	1	173	49295	-0.12371	2.3396e-07	A2_Trans	CODING_TRANSCRIPT_INTRON_VARIANT	HIS
915	NA	NA	rs147812915	KAT7	17	47858295	C	T	T	0.984982	0.0724968	0.854514	1.13537	0.834667	0.996684	1	3618	44508	0.23438	1.0943e-07	A2_Trans	INTERGENIC_VARIANT	HIS
536.8	Dyspepsia and other specified disorders of function of stomach	digestive	rs2277732	DPP9	19	4723670	C	A	A	1.0105	0.0500611	0.916064	1.11468	0.834667	0.996684	1	2034	46426	0.11697	6.1912e-22	B2_trans,A2_Trans	FIVE_PRIME_UTR_INTRON_VARIANT	HIS
389.1	Sensorineural hearing loss	sense organs	rs495828	ABO	9	136154867	G	T	T	1.00466	0.0222905	0.961715	1.04953	0.834689	0.996684	1	5365	30823	-0.13432	6.5649e-10	A2_Trans	UPSTREAM_GENE_VARIANT	HIS
871.2	Open wound of finger(s)	injuries & poisonings	rs467843	TRAPPC13	5	64945715	A	G	G	1.01549	0.0736723	0.878956	1.17324	0.834696	0.996684	1	1222	48109	-0.089724	1.7259e-06	A2_Trans	CODING_TRANSCRIPT_INTRON_VARIANT	HIS
571	Chronic liver disease and cirrhosis	digestive	rs732990	CIB4	2	26842146	C	G	G	1.00478	0.0228426	0.960785	1.05078	0.834727	0.996684	1	2530	42271	0.056389	5.6358e-07	B2_trans	CODING_TRANSCRIPT_INTRON_VARIANT	HIS
008.52	Intestinal infection due to C. difficile	infectious diseases	rs12660421	FOXP4-AS1	6	41488378	G	A	A	0.979271	0.100417	0.804319	1.19228	0.83476	0.996684	1	347	49037	0.35506	1.1424e-09	A2_Trans	DOWNSTREAM_GENE_VARIANT	HIS
740	Osteoarthrosis	musculoskeletal	rs35154152	THBS3	1	155172725	T	C	C	1.00564	0.0269395	0.953915	1.06016	0.834762	0.996684	1	5126	27746	-0.20528	2.3574e-11	A2_Trans	SYNONYMOUS_VARIANT	HIS
571.51	Cirrhosis of liver without mention of alcohol	digestive	rs76073397	MIR548H2	16	11386452	T	C	C	0.98425	0.0761139	0.847846	1.1426	0.834778	0.996684	1	571	47083	0.14454	9.6663e-07	A2_Trans,B2_trans	INTERGENIC_VARIANT	HIS
374.6	Dermatochalasis	sense organs	rs9367106	LOC100505711	6	41483390	G	C	C	1.01189	0.0566827	0.905494	1.13079	0.83479	0.996684	1	601	47918	0.20225	3.4038e-11	B2_trans	INTERGENIC_VARIANT	HIS
722.8	Postlaminectomy syndrome	musculoskeletal	rs2284028	NCF4	22	37265172	A	C	C	0.976487	0.114089	0.780825	1.22118	0.834797	0.996684	1	266	48981	0.31271	4.1737e-06	A2_Trans	CODING_TRANSCRIPT_INTRON_VARIANT	HIS
214.1	Lipoma of skin and subcutaneous tissue	neoplasms	rs61667602	CRHR1	17	43785349	T	C	C	1.01344	0.0640377	0.893904	1.14897	0.834805	0.996684	1	985	47871	-0.093554	9.1279e-12	B2_trans	FIVE_PRIME_UTR_INTRON_VARIANT	HIS
585.2	Renal failure NOS	genitourinary	rs581342	LMNA	1	156095466	T	C	C	1.01948	0.0925023	0.850432	1.22212	0.834811	0.996684	1	674	48383	0.090245	2.6355e-07	B2_trans	CODING_TRANSCRIPT_INTRON_VARIANT	HIS
706	Diseases of sebaceous glands	dermatologic	rs61667602	CRHR1	17	43785349	T	C	C	0.994146	0.0281567	0.940769	1.05055	0.834827	0.996684	1	4711	39666	-0.093554	9.1279e-12	B2_trans	FIVE_PRIME_UTR_INTRON_VARIANT	HIS
458.1	Orthostatic hypotension	circulatory system	rs4830964	.	23	15515319	C	G	G	0.991073	0.0430112	0.91095	1.07824	0.834846	0.996684	1	1382	47677	0.046578	2.9701e-06	B2_trans	SEQUENCE_VARIANT	HIS
369.5	Conjunctivitis, infectious	sense organs	rs7671107	LOC101929161	4	25449225	G	A	A	1.00967	0.0461618	0.92233	1.10528	0.834859	0.996684	1	3191	45242	-0.064456	1.0803e-06	B2_trans	INTERGENIC_VARIANT	HIS
288.2	Elevated white blood cell count	hematopoietic	rs12809318	FBRSL1	12	133140840	T	C	C	1.0112	0.0534235	0.910673	1.12282	0.834866	0.996684	1	1841	46985	-0.062781	9.5289e-09	B2_trans	CODING_TRANSCRIPT_INTRON_VARIANT	HIS
202.2	Non-Hodgkins lymphoma	neoplasms	rs77534576	DLX4	17	47940666	C	T	T	0.96511	0.170377	0.691118	1.34773	0.834888	0.996684	1	172	49210	0.20794	1.7585e-10	B2_trans	INTERGENIC_VARIANT	HIS
379.5	Disorders of iris and ciliary body	sense organs	rs10129899	LINC00637	14	104330432	C	A	A	0.982973	0.0823931	0.836389	1.15525	0.834891	0.996684	1	442	48968	-0.057002	2.1916e-06	B2_trans	INTERGENIC_VARIANT	HIS
601.12	Chronic prostatitis	genitourinary	rs2284028	NCF4	22	37265172	A	C	C	0.974593	0.123513	0.765048	1.24153	0.834949	0.996684	1	506	48846	0.31271	4.1737e-06	A2_Trans	CODING_TRANSCRIPT_INTRON_VARIANT	HIS
599	Other symptoms/disorders or the urinary system	genitourinary	rs10774671	OAS1	12	113357193	G	A	A	1.00433	0.02072	0.964357	1.04595	0.834972	0.996684	1	5331	36622	0.12569	3.6032e-11	A2_Trans	SPLICE_ACCEPTOR_VARIANT	HIS
1009	NA	NA	rs732990	CIB4	2	26842146	C	G	G	0.994996	0.0240808	0.949126	1.04308	0.834979	0.996684	1	6213	39205	0.056389	5.6358e-07	B2_trans	CODING_TRANSCRIPT_INTRON_VARIANT	HIS
793	NA	NA	rs77534576	DLX4	17	47940666	C	T	T	1.04908	0.229986	0.668409	1.64654	0.834982	0.996684	1	938	48621	0.20794	1.7585e-10	B2_trans	INTERGENIC_VARIANT	HIS
275.3	Disorders of magnesium metabolism	endocrine/metabolic	rs12809318	FBRSL1	12	133140840	T	C	C	0.987032	0.0626685	0.872947	1.11603	0.835007	0.996684	1	950	48133	-0.062781	9.5289e-09	B2_trans	CODING_TRANSCRIPT_INTRON_VARIANT	HIS
411.1	Unstable angina (intermediate coronary syndrome)	circulatory system	rs55654108	PDCL3P4	3	101425703	A	G	G	1.01012	0.04836	0.918777	1.11055	0.835014	0.996684	1	1321	47193	-0.05662	1.0636e-06	B2_trans	INTERGENIC_VARIANT	HIS
362.2	Degeneration of macula and posterior pole of retina	sense organs	rs766826	ELF5	11	34528766	C	T	T	0.99388	0.0294766	0.938087	1.05299	0.835017	0.996684	1	2106	44118	-0.082134	1.155e-11	B2_trans	CODING_TRANSCRIPT_INTRON_VARIANT	HIS
038.1	Gram negative septicemia	infectious diseases	rs67579710	THBS3	1	155173527	G	A	A	1.03621	0.170782	0.741441	1.44816	0.835027	0.996684	1	423	49122	-0.10348	1.0252e-09	B2_trans	CODING_TRANSCRIPT_INTRON_VARIANT	HIS
427.21	Atrial fibrillation	circulatory system	rs2284028	NCF4	22	37265172	A	C	C	0.989582	0.0502956	0.896686	1.0921	0.835059	0.996684	1	789	46093	0.31271	4.1737e-06	A2_Trans	CODING_TRANSCRIPT_INTRON_VARIANT	HIS
527.7	Disturbance of salivary secretion	digestive	rs9577395	ATP11A	13	113534984	C	G	G	1.0143	0.0682122	0.887372	1.15939	0.835069	0.996684	1	1137	47845	0.064829	8.6068e-07	B2_trans,A2_Trans	CODING_TRANSCRIPT_INTRON_VARIANT	HIS
352.1	Trigeminal nerve disorders [CN5]	neurological	rs55654108	PDCL3P4	3	101425703	A	G	G	1.02232	0.106027	0.830495	1.25845	0.835073	0.996684	1	487	49026	-0.05662	1.0636e-06	B2_trans	INTERGENIC_VARIANT	HIS
751.21	Cystic kidney disease	congenital anomalies	rs10774671	OAS1	12	113357193	G	A	A	1.01545	0.0736404	0.878972	1.17311	0.835096	0.996684	1	620	48673	0.12569	3.6032e-11	A2_Trans	SPLICE_ACCEPTOR_VARIANT	HIS
530.3	Stricture and stenosis of esophagus	digestive	rs10774671	OAS1	12	113357193	G	A	A	0.977755	0.10807	0.791117	1.20843	0.835105	0.996684	1	326	49221	0.12569	3.6032e-11	A2_Trans	SPLICE_ACCEPTOR_VARIANT	HIS
627	Menopausal and postmenopausal disorders	genitourinary	rs8052423	SLC22A31	16	89269178	G	T	T	1.02089	0.099311	0.840318	1.24026	0.835112	0.996684	1	445	48338	0.13037	1.0019e-06	A2_Trans	UPSTREAM_GENE_VARIANT	HIS
740.1	Osteoarthritis; localized	musculoskeletal	rs60305836	CDH8	16	61709381	A	C	C	1.00529	0.0253325	0.956592	1.05646	0.835127	0.996684	1	4561	34803	0.086719	1.1846e-06	B2_trans	CODING_TRANSCRIPT_INTRON_VARIANT	HIS
370.31	Keratoconjunctivitis sicca	sense organs	rs495828	ABO	9	136154867	G	T	T	1.015	0.0715178	0.882243	1.16772	0.835131	0.996684	1	1428	47591	-0.13432	6.5649e-10	A2_Trans	UPSTREAM_GENE_VARIANT	HIS
740.2	Osteoarthrosis, generalized	musculoskeletal	rs9461128	TMEM14B	6	10753875	T	C	C	0.982636	0.0841637	0.833206	1.15887	0.835135	0.996684	1	1591	46815	0.13046	3.4269e-06	B2_trans	CODING_TRANSCRIPT_INTRON_VARIANT	HIS
791	Gangrene	symptoms	rs3746539	PTPRT	20	40702071	G	A	A	0.982186	0.0863716	0.829228	1.16336	0.835147	0.996684	1	161	49304	0.05405	1.7723e-06	B2_trans	THREE_PRIME_UTR_EXON_VARIANT	HIS
695.7	Prurigo and Lichen	dermatologic	rs13050728	IFNAR2	21	34615210	T	C	C	0.989936	0.0486123	0.89997	1.08889	0.835164	0.996684	1	1098	47707	-0.10657	4.0686e-21	B2_trans,A2_Trans	CODING_TRANSCRIPT_INTRON_VARIANT	HIS
411.3	Angina pectoris	circulatory system	rs5023077	FBRSL1	12	133141973	T	C	C	0.993425	0.0317105	0.933561	1.05713	0.835197	0.996684	1	2436	44468	-0.090901	1.5172e-06	A2_Trans	CODING_TRANSCRIPT_INTRON_VARIANT	HIS
737	Curvature of spine	musculoskeletal	rs35705950	MUC5B	11	1241221	G	T	T	0.972027	0.136377	0.744036	1.26988	0.835198	0.996684	1	856	48519	-0.11177	1.2224e-08	B2_trans,A2_Trans	UPSTREAM_GENE_VARIANT	HIS
594.3	Calculus of ureter	genitourinary	rs10774671	OAS1	12	113357193	G	A	A	0.988273	0.0567079	0.884315	1.10445	0.835212	0.996684	1	590	48388	0.12569	3.6032e-11	A2_Trans	SPLICE_ACCEPTOR_VARIANT	HIS
610	Benign mammary dysplasias	genitourinary	rs76073397	MIR548H2	16	11386452	T	C	C	0.96219	0.185286	0.669183	1.38349	0.835214	0.996684	1	396	48990	0.14454	9.6663e-07	A2_Trans,B2_trans	INTERGENIC_VARIANT	HIS
295	Schizophrenia and other psychotic disorders	mental disorders	rs111837807	CCHCR1	6	31121232	T	C	C	1.00899	0.0430075	0.927422	1.09772	0.835216	0.996684	1	1301	45740	0.20363	2.152e-11	A2_Trans,B2_trans	CODING_TRANSCRIPT_INTRON_VARIANT	HIS
585.33	Chronic Kidney Disease, Stage III	genitourinary	rs72655853	SBSPON	8	73985608	A	G	G	0.985887	0.0683316	0.862309	1.12717	0.835218	0.996684	1	995	45708	0.22523	8.3915e-07	A2_Trans	CODING_TRANSCRIPT_INTRON_VARIANT	HIS
277.4	Disorders of bilirubin excretion	endocrine/metabolic	rs13179014	SPEF2	5	35693227	A	C	C	0.977346	0.110162	0.78755	1.21288	0.835226	0.996684	1	471	49035	-0.061249	6.1057e-07	B2_trans	CODING_TRANSCRIPT_INTRON_VARIANT	HIS
871	Open wounds of extremities	injuries & poisonings	rs12259804	PLEKHS1	10	115573378	T	C	C	1.02375	0.112846	0.820613	1.27717	0.835234	0.996684	1	3238	44389	-0.27547	4.8674e-08	A2_Trans	INTERGENIC_VARIANT	HIS
580.31	Nephritis and nephropathy in diseases classified elsewhere	genitourinary	rs60869999	MYO1C	17	1390948	A	T	T	1.01963	0.0934531	0.848974	1.22459	0.835235	0.996684	1	442	48888	0.059541	2.9039e-06	B2_trans	CODING_TRANSCRIPT_INTRON_VARIANT	HIS
272.12	Hyperglyceridemia	endocrine/metabolic	rs1405655	NR1H2	19	50882619	T	C	C	0.993471	0.031495	0.933999	1.05673	0.835239	0.996684	1	1736	45609	0.075181	1.1208e-11	B2_trans,A2_Trans	CODING_TRANSCRIPT_INTRON_VARIANT	HIS
573.3	Hepatomegaly	digestive	rs505922	ABO	9	136149229	T	C	C	1.01762	0.0839674	0.863199	1.19966	0.835251	0.996684	1	900	48486	-0.099884	2.0889e-20	B2_trans	CODING_TRANSCRIPT_INTRON_VARIANT	HIS
773	NA	NA	rs72655853	SBSPON	8	73985608	A	G	G	1.00783	0.03749	0.936428	1.08467	0.835264	0.996684	1	8580	26911	0.22523	8.3915e-07	A2_Trans	CODING_TRANSCRIPT_INTRON_VARIANT	HIS
871.3	Open wound of foot except toe(s) alone	injuries & poisonings	rs11234800	ME3	11	86479407	G	C	C	0.97733	0.110272	0.787368	1.21312	0.83527	0.996684	1	633	48711	-0.077173	3.0702e-06	B2_trans	INTERGENIC_VARIANT	HIS
1010.7	NA	NA	rs10774671	OAS1	12	113357193	G	A	A	1.00509	0.0244095	0.958136	1.05434	0.835271	0.996684	1	3161	4963	0.12569	3.6032e-11	A2_Trans	SPLICE_ACCEPTOR_VARIANT	HIS
443.9	Peripheral vascular disease, unspecified	circulatory system	rs12567716	FOXD2	1	48197570	T	C	C	1.0101	0.0483331	0.918805	1.11047	0.835289	0.996684	1	2066	45185	-0.090753	1.4878e-06	B2_trans	INTERGENIC_VARIANT	HIS
575.9	Nonspecific abnormal findings on radiological and other examination of biliary tract	digestive	rs9268576	HLA-DRA	6	32395641	T	C	C	0.969609	0.148441	0.724842	1.29703	0.835297	0.996684	1	668	48821	0.095134	9.9752e-07	B2_trans	INTERGENIC_VARIANT	HIS
735	Acquired foot deformities	musculoskeletal	rs77534576	DLX4	17	47940666	C	T	T	1.00912	0.043681	0.926324	1.09932	0.835299	0.996684	1	3389	40005	0.20794	1.7585e-10	B2_trans	INTERGENIC_VARIANT	HIS
317	Alcohol-related disorders	mental disorders	rs622568	SEC61G	7	54647894	A	C	C	0.995744	0.020521	0.956489	1.03661	0.835353	0.996684	1	3076	34807	0.11965	2.6006e-06	A2_Trans	INTERGENIC_VARIANT	HIS
741.3	Difficulty in walking	musculoskeletal	rs915823	TMPRSS2	21	42851454	A	C	C	0.988211	0.0570751	0.883624	1.10518	0.835402	0.996684	1	1613	46640	-0.066039	1.6687e-06	B2_trans	CODING_TRANSCRIPT_INTRON_VARIANT	HIS
079	Viral infection	infectious diseases	rs12809318	FBRSL1	12	133140840	T	C	C	0.987513	0.0604893	0.87711	1.11181	0.835439	0.996684	1	2681	46359	-0.062781	9.5289e-09	B2_trans	CODING_TRANSCRIPT_INTRON_VARIANT	HIS
196	Radiotherapy	neoplasms	rs9367106	LOC100505711	6	41483390	G	C	C	0.976661	0.113688	0.781578	1.22044	0.835442	0.996684	1	110	49324	0.20225	3.4038e-11	B2_trans	INTERGENIC_VARIANT	HIS
741.4	Joint effusions	musculoskeletal	rs35508621	LZTFL1	3	45880481	T	C	C	1.02542	0.120832	0.809184	1.29943	0.835458	0.996684	1	2091	46818	0.38931	6.0917e-89	B2_trans	CODING_TRANSCRIPT_INTRON_VARIANT	HIS
701	Other hypertrophic and atrophic conditions of skin	dermatologic	rs1453205	LOC101928196	2	19901073	C	T	T	0.994438	0.0268535	0.943452	1.04818	0.835468	0.996684	1	4519	41986	0.096992	3.6368e-06	A2_Trans	INTERGENIC_VARIANT	HIS
764	Sciatica	symptoms	rs622568	SEC61G	7	54647894	A	C	C	1.00752	0.0360753	0.938743	1.08134	0.835471	0.996684	1	2933	43932	0.11965	2.6006e-06	A2_Trans	INTERGENIC_VARIANT	HIS
348.8	Encephalopathy, not elsewhere classified	neurological	rs117169628	SLC22A31	16	89262657	G	A	A	0.977888	0.107668	0.791848	1.20764	0.835485	0.996684	1	628	48602	0.081201	5.77e-07	B2_trans	SYNONYMOUS_VARIANT	HIS
433.3	Cerebral ischemia	circulatory system	rs7089827	TFAM	10	60157611	C	T	T	0.990155	0.0476472	0.901874	1.08708	0.835499	0.996684	1	1465	46059	-0.14471	2.0338e-06	A2_Trans	THREE_PRIME_UTR_EXON_VARIANT	HIS
798	Malaise and fatigue	symptoms	rs55654108	PDCL3P4	3	101425703	A	G	G	1.00523	0.0251347	0.956912	1.05599	0.835503	0.996684	1	5943	38666	-0.05662	1.0636e-06	B2_trans	INTERGENIC_VARIANT	HIS
187	Cancer of other male genital organs	neoplasms	rs1405655	NR1H2	19	50882619	T	C	C	0.980611	0.0942924	0.815145	1.17966	0.835503	0.996684	1	215	49289	0.075181	1.1208e-11	B2_trans,A2_Trans	CODING_TRANSCRIPT_INTRON_VARIANT	HIS
496.21	Obstructive chronic bronchitis	respiratory	rs55654108	PDCL3P4	3	101425703	A	G	G	1.01209	0.0578769	0.903555	1.13366	0.835504	0.996684	1	895	48022	-0.05662	1.0636e-06	B2_trans	INTERGENIC_VARIANT	HIS
228	Hemangioma and lymphangioma, any site	neoplasms	rs467843	TRAPPC13	5	64945715	A	G	G	1.0148	0.0707648	0.883374	1.16578	0.835547	0.996684	1	1103	48193	-0.089724	1.7259e-06	A2_Trans	CODING_TRANSCRIPT_INTRON_VARIANT	HIS
362.23	Cystoid macular degeneration of retina	sense organs	rs55654108	PDCL3P4	3	101425703	A	G	G	0.985021	0.0727017	0.854205	1.13587	0.835552	0.996684	1	481	48731	-0.05662	1.0636e-06	B2_trans	INTERGENIC_VARIANT	HIS
555	Inflammatory bowel disease and other gastroenteritis and colitis	digestive	rs11085727	TYK2	19	10466123	C	T	T	0.985081	0.0724148	0.854737	1.1353	0.835561	0.996684	1	464	48769	0.17253	2.3333e-18	A2_Trans,B2_trans	CODING_TRANSCRIPT_INTRON_VARIANT	HIS
530.11	GERD	digestive	rs2284028	NCF4	22	37265172	A	C	C	1.00525	0.0252308	0.956749	1.05621	0.835566	0.996684	1	4577	29294	0.31271	4.1737e-06	A2_Trans	CODING_TRANSCRIPT_INTRON_VARIANT	HIS
367.1	Myopia	sense organs	rs67959919	LZTFL1	3	45871908	G	A	A	1.00916	0.0439441	0.925882	1.09993	0.835593	0.996684	1	6353	36083	0.59355	1.6043e-80	A2_Trans	CODING_TRANSCRIPT_INTRON_VARIANT	HIS
291.8	Alteration of consciousness	mental disorders	rs12809318	FBRSL1	12	133140840	T	C	C	1.0214	0.102006	0.836307	1.24745	0.835596	0.996684	1	980	48529	-0.062781	9.5289e-09	B2_trans	CODING_TRANSCRIPT_INTRON_VARIANT	HIS
715.1	Sacroiliitis NEC	musculoskeletal	rs7560588	BCL11A	2	60727416	G	A	A	1.01731	0.0826772	0.865121	1.19626	0.835597	0.996684	1	637	48498	-0.12371	2.3396e-07	A2_Trans	CODING_TRANSCRIPT_INTRON_VARIANT	HIS
535.2	Atrophic gastritis	digestive	rs60305836	CDH8	16	61709381	A	C	C	1.02805	0.133347	0.791607	1.33512	0.835644	0.996684	1	1072	48440	0.086719	1.1846e-06	B2_trans	CODING_TRANSCRIPT_INTRON_VARIANT	HIS
458	Hypotension	circulatory system	rs1250993	LOC101929525	10	81399565	C	G	G	0.993079	0.0334774	0.93001	1.06042	0.835651	0.996684	1	2911	44383	0.12403	5.3767e-08	A2_Trans	INTERGENIC_VARIANT	HIS
509.8	Dependence on respirator [Ventilator] or supplemental oxygen	respiratory	rs62200027	CASC20	20	6469515	G	A	A	1.01375	0.0658475	0.89101	1.1534	0.835676	0.996684	1	648	48574	-0.053006	3.3456e-06	B2_trans,A2_Trans	NON_CODING_TRANSCRIPT_INTRON_VARIANT	HIS
530	Diseases of esophagus	digestive	rs75505823	LRP1	12	57540956	G	T	T	0.989637	0.0502204	0.896868	1.092	0.835682	0.996684	1	4572	28014	-0.20852	3.0745e-06	A2_Trans	CODING_TRANSCRIPT_INTRON_VARIANT	HIS
696	Psoriasis and related disorders	dermatologic	rs3746539	PTPRT	20	40702071	G	A	A	1.00815	0.0391511	0.933686	1.08856	0.835694	0.996684	1	728	47553	0.05405	1.7723e-06	B2_trans	THREE_PRIME_UTR_EXON_VARIANT	HIS
180	Cervical cancer and dysplasia	neoplasms	rs622568	SEC61G	7	54647894	A	C	C	1.02276	0.108547	0.826757	1.26523	0.835758	0.996684	1	178	49272	0.11965	2.6006e-06	A2_Trans	INTERGENIC_VARIANT	HIS
250.41	Impaired fasting glucose	endocrine/metabolic	rs10086829	COL14A1	8	121149129	G	A	A	1.00635	0.0305306	0.947897	1.06841	0.835771	0.996684	1	2751	42545	-0.097352	3.8599e-06	A2_Trans	FIVE_PRIME_UTR_INTRON_VARIANT	HIS
362.27	Drusen (degenerative) of retina	sense organs	rs5023077	FBRSL1	12	133141973	T	C	C	1.01507	0.0721591	0.881199	1.16928	0.835788	0.996684	1	910	48339	-0.090901	1.5172e-06	A2_Trans	CODING_TRANSCRIPT_INTRON_VARIANT	HIS
365.2	Primary angle-closure glaucoma	sense organs	rs9268576	HLA-DRA	6	32395641	T	C	C	0.982317	0.0860716	0.829827	1.16283	0.83579	0.996684	1	556	48386	0.095134	9.9752e-07	B2_trans	INTERGENIC_VARIANT	HIS
270.32	Paraproteinemia	endocrine/metabolic	rs915823	TMPRSS2	21	42851454	A	C	C	0.974134	0.126429	0.76033	1.24806	0.835793	0.996684	1	106	49355	-0.066039	1.6687e-06	B2_trans	CODING_TRANSCRIPT_INTRON_VARIANT	HIS
696.41	Psoriasis vulgaris	dermatologic	rs10129899	LINC00637	14	104330432	C	A	A	0.991246	0.0424214	0.912163	1.07719	0.835801	0.996684	1	570	47822	-0.057002	2.1916e-06	B2_trans	INTERGENIC_VARIANT	HIS
550.4	Umbilical hernia	digestive	rs12809318	FBRSL1	12	133140840	T	C	C	1.00911	0.043757	0.926174	1.09947	0.83581	0.996684	1	622	47729	-0.062781	9.5289e-09	B2_trans	CODING_TRANSCRIPT_INTRON_VARIANT	HIS
740.3	Osteoarthrosis involving more than one site, but not specified as generalized	musculoskeletal	rs35705950	MUC5B	11	1241221	G	T	T	0.965006	0.171898	0.688986	1.3516	0.835836	0.996684	1	522	48987	-0.11177	1.2224e-08	B2_trans,A2_Trans	UPSTREAM_GENE_VARIANT	HIS
041.12	Methicillin resistant Staphylococcus aureus	infectious diseases	rs72711165	TMEM65	8	125336564	T	C	C	1.08783	0.406317	0.490572	2.41222	0.835866	0.996684	1	528	48930	0.18279	6.0907e-07	B2_trans	CODING_TRANSCRIPT_INTRON_VARIANT	HIS
994	Sepsis and SIRS	injuries & poisonings	rs12660421	FOXP4-AS1	6	41488378	G	A	A	1.01049	0.0503707	0.915496	1.11534	0.835876	0.996684	1	1203	47048	0.35506	1.1424e-09	A2_Trans	DOWNSTREAM_GENE_VARIANT	HIS
476	Allergic rhinitis	respiratory	rs13179014	SPEF2	5	35693227	A	C	C	1.00404	0.0194562	0.966472	1.04306	0.835903	0.996684	1	5471	33555	-0.061249	6.1057e-07	B2_trans	CODING_TRANSCRIPT_INTRON_VARIANT	HIS
723	Other disorders of cervical region	musculoskeletal	rs111837807	CCHCR1	6	31121232	T	C	C	1.02251	0.107447	0.828337	1.26219	0.835904	0.996684	1	686	48679	0.20363	2.152e-11	A2_Trans,B2_trans	CODING_TRANSCRIPT_INTRON_VARIANT	HIS
770	Myalgia and myositis unspecified	symptoms	rs505922	ABO	9	136149229	T	C	C	1.00622	0.0299351	0.94888	1.06702	0.835943	0.996684	1	3149	43338	-0.099884	2.0889e-20	B2_trans	CODING_TRANSCRIPT_INTRON_VARIANT	HIS
535.9	Gastritis and duodenitis, NOS	digestive	rs1405655	NR1H2	19	50882619	T	C	C	1.00964	0.0463168	0.922019	1.10558	0.835975	0.996684	1	2552	46125	0.075181	1.1208e-11	B2_trans,A2_Trans	CODING_TRANSCRIPT_INTRON_VARIANT	HIS
271.3	Intestinal disaccharidase deficiencies and disaccharide malabsorption	endocrine/metabolic	rs11702230	LOC101928126	21	35377591	C	T	T	0.987745	0.0595649	0.878907	1.11006	0.835997	0.996684	1	1685	46596	0.099731	3.223e-09	B2_trans	INTERGENIC_VARIANT	HIS
743.1	Osteoporosis	musculoskeletal	rs61667602	CRHR1	17	43785349	T	C	C	1.01212	0.0582268	0.902965	1.13448	0.836031	0.996684	1	632	48003	-0.093554	9.1279e-12	B2_trans	FIVE_PRIME_UTR_INTRON_VARIANT	HIS
289.4	Lymphadenitis	hematopoietic	rs12660421	FOXP4-AS1	6	41488378	G	A	A	0.985793	0.0691414	0.86086	1.12886	0.836044	0.996684	1	1416	47502	0.35506	1.1424e-09	A2_Trans	DOWNSTREAM_GENE_VARIANT	HIS
464	Acute sinusitis	respiratory	rs9367106	LOC100505711	6	41483390	G	C	C	1.00912	0.0438645	0.925987	1.09971	0.836048	0.996684	1	4308	43235	0.20225	3.4038e-11	B2_trans	INTERGENIC_VARIANT	HIS
187	Cancer of other male genital organs	neoplasms	rs76423999	SLC12A7	5	1098067	T	A	A	0.975658	0.119085	0.77256	1.23215	0.836055	0.996684	1	215	49289	0.18412	3.8813e-07	A2_Trans	CODING_TRANSCRIPT_INTRON_VARIANT	HIS
276.4	Acid-base balance disorder	endocrine/metabolic	rs7560588	BCL11A	2	60727416	G	A	A	1.01425	0.0683803	0.887033	1.15971	0.836071	0.996684	1	1410	47333	-0.12371	2.3396e-07	A2_Trans	CODING_TRANSCRIPT_INTRON_VARIANT	HIS
536.3	Gastroparesis	digestive	rs12809318	FBRSL1	12	133140840	T	C	C	0.981277	0.0913612	0.820399	1.1737	0.836107	0.996684	1	303	49144	-0.062781	9.5289e-09	B2_trans	CODING_TRANSCRIPT_INTRON_VARIANT	HIS
327	Sleep disorders	neurological	rs9461128	TMEM14B	6	10753875	T	C	C	0.993378	0.0321223	0.932764	1.05793	0.836127	0.996684	1	7081	28210	0.13046	3.4269e-06	B2_trans	CODING_TRANSCRIPT_INTRON_VARIANT	HIS
189.1	Cancer of kidney and renal pelvis	neoplasms	rs60869999	MYO1C	17	1390948	A	T	T	1.01596	0.0765849	0.874358	1.18051	0.836156	0.996684	1	113	49012	0.059541	2.9039e-06	B2_trans	CODING_TRANSCRIPT_INTRON_VARIANT	HIS
038.3	Bacteremia	infectious diseases	rs7089827	TFAM	10	60157611	C	T	T	0.984032	0.0778366	0.844801	1.14621	0.836161	0.996684	1	554	48403	-0.14471	2.0338e-06	A2_Trans	THREE_PRIME_UTR_EXON_VARIANT	HIS
550.5	Ventral hernia	digestive	rs117169628	SLC22A31	16	89262657	G	A	A	0.981983	0.087922	0.826541	1.16666	0.836175	0.996684	1	751	48217	0.081201	5.77e-07	B2_trans	SYNONYMOUS_VARIANT	HIS
481	Influenza	respiratory	rs7089827	TFAM	10	60157611	C	T	T	1.0186	0.0891514	0.8553	1.21308	0.83622	0.996684	1	2133	47039	-0.14471	2.0338e-06	A2_Trans	THREE_PRIME_UTR_EXON_VARIANT	HIS
317.11	Alcoholic liver damage	mental disorders	rs72655853	SBSPON	8	73985608	A	G	G	1.01996	0.0956008	0.845683	1.23015	0.836225	0.996684	1	793	47527	0.22523	8.3915e-07	A2_Trans	CODING_TRANSCRIPT_INTRON_VARIANT	HIS
599.1	Urinary obstruction	genitourinary	rs7560588	BCL11A	2	60727416	G	A	A	0.974945	0.122747	0.766474	1.24012	0.836226	0.996684	1	593	48869	-0.12371	2.3396e-07	A2_Trans	CODING_TRANSCRIPT_INTRON_VARIANT	HIS
388	Other disorders of ear	sense organs	rs9461128	TMEM14B	6	10753875	T	C	C	1.04154	0.196924	0.708037	1.53214	0.836243	0.996684	1	875	48602	0.13046	3.4269e-06	B2_trans	CODING_TRANSCRIPT_INTRON_VARIANT	HIS
819	Skull and face fracture and other intercranial injury	injuries & poisonings	rs12660421	FOXP4-AS1	6	41488378	G	A	A	1.0073	0.0351958	0.940156	1.07924	0.836282	0.996684	1	1855	44415	0.35506	1.1424e-09	A2_Trans	DOWNSTREAM_GENE_VARIANT	HIS
527	Diseases of the salivary glands	digestive	rs9461128	TMEM14B	6	10753875	T	C	C	1.02037	0.0975875	0.842735	1.23545	0.836296	0.996684	1	1463	47236	0.13046	3.4269e-06	B2_trans	CODING_TRANSCRIPT_INTRON_VARIANT	HIS
442.1	Aortic aneurysm	circulatory system	rs12809318	FBRSL1	12	133140840	T	C	C	1.01242	0.0597395	0.900555	1.13818	0.836308	0.996684	1	490	48519	-0.062781	9.5289e-09	B2_trans	CODING_TRANSCRIPT_INTRON_VARIANT	HIS
496	Chronic airway obstruction	respiratory	rs62200027	CASC20	20	6469515	G	A	A	0.995058	0.0239804	0.949372	1.04294	0.836333	0.996684	1	2759	42258	-0.053006	3.3456e-06	B2_trans,A2_Trans	NON_CODING_TRANSCRIPT_INTRON_VARIANT	HIS
580.32	Nephritis and nephropathy with pathological lesion	genitourinary	rs13179014	SPEF2	5	35693227	A	C	C	0.974892	0.123095	0.76591	1.2409	0.836339	0.996684	1	221	49337	-0.061249	6.1057e-07	B2_trans	CODING_TRANSCRIPT_INTRON_VARIANT	HIS
454	Varicose veins	circulatory system	rs1878527	ANKRD30BL	2	133056313	T	C	C	0.988864	0.054217	0.889175	1.09973	0.836369	0.996684	1	1594	46457	-0.077457	2.0215e-06	B2_trans	INTERGENIC_VARIANT	HIS
451	Phlebitis and thrombophlebitis	circulatory system	rs11234800	ME3	11	86479407	G	C	C	0.971906	0.137972	0.741622	1.2737	0.836373	0.996684	1	546	48950	-0.077173	3.0702e-06	B2_trans	INTERGENIC_VARIANT	HIS
707.2	Chronic ulcer of leg or foot	dermatologic	rs7605877	FOXI3	2	88559025	T	C	C	1.01236	0.0594835	0.900954	1.13754	0.836382	0.996684	1	722	47699	-0.071053	3.3369e-06	B2_trans	INTERGENIC_VARIANT	HIS
771.2	Cramp of limb	symptoms	rs6869036	MGAT1	5	180223327	C	T	T	0.936712	0.316571	0.503664	1.74209	0.836382	0.996684	1	944	48454	0.25536	1.7578e-06	A2_Trans	FIVE_PRIME_UTR_INTRON_VARIANT	HIS
789	Nausea and vomiting	symptoms	rs1878527	ANKRD30BL	2	133056313	T	C	C	1.00883	0.0425654	0.928081	1.0966	0.836388	0.996684	1	4557	42262	-0.077457	2.0215e-06	B2_trans	INTERGENIC_VARIANT	HIS
516	Abnormal sputum	respiratory	rs11234800	ME3	11	86479407	G	C	C	0.976005	0.117614	0.775066	1.22904	0.836399	0.996684	1	707	48686	-0.077173	3.0702e-06	B2_trans	INTERGENIC_VARIANT	HIS
840.3	Joint/ligament sprain	injuries & poisonings	rs5023077	FBRSL1	12	133141973	T	C	C	0.991765	0.0400466	0.916898	1.07275	0.836418	0.996684	1	2630	45399	-0.090901	1.5172e-06	A2_Trans	CODING_TRANSCRIPT_INTRON_VARIANT	HIS
272.13	Mixed hyperlipidemia	endocrine/metabolic	rs72711165	TMEM65	8	125336564	T	C	C	1.0177	0.0849801	0.861558	1.20214	0.836427	0.996684	1	4095	36322	0.18279	6.0907e-07	B2_trans	CODING_TRANSCRIPT_INTRON_VARIANT	HIS
079	Viral infection	infectious diseases	rs732990	CIB4	2	26842146	C	G	G	1.01171	0.0563812	0.905864	1.12992	0.836447	0.996684	1	2681	46359	0.056389	5.6358e-07	B2_trans	CODING_TRANSCRIPT_INTRON_VARIANT	HIS
564	Functional digestive disorders	digestive	rs11702230	LOC101928126	21	35377591	C	T	T	0.990574	0.045884	0.905379	1.08379	0.836471	0.996684	1	2819	44427	0.099731	3.223e-09	B2_trans	INTERGENIC_VARIANT	HIS
427.7	Tachycardia NOS	circulatory system	rs34488998	NKAIN3	8	63408372	G	A	A	1.0256	0.122492	0.806705	1.3039	0.836485	0.996684	1	2226	46450	0.1355	3.4644e-06	B2_trans	CODING_TRANSCRIPT_INTRON_VARIANT	HIS
785	Abdominal pain	symptoms	rs1250993	LOC101929525	10	81399565	C	G	G	0.996302	0.0179488	0.961863	1.03198	0.836489	0.996684	1	7075	31637	0.12403	5.3767e-08	A2_Trans	INTERGENIC_VARIANT	HIS
428.3	Heart failure with reduced EF [Systolic or combined heart failure]	circulatory system	rs34488998	NKAIN3	8	63408372	G	A	A	1.01995	0.0957077	0.845494	1.23039	0.836514	0.996684	1	784	47100	0.1355	3.4644e-06	B2_trans	CODING_TRANSCRIPT_INTRON_VARIANT	HIS
710.12	Chronic osteomyelitis	musculoskeletal	rs5023077	FBRSL1	12	133141973	T	C	C	0.984685	0.0748111	0.850389	1.14019	0.836554	0.996684	1	242	49040	-0.090901	1.5172e-06	A2_Trans	CODING_TRANSCRIPT_INTRON_VARIANT	HIS
800.3	Fracture of tibia and fibula	injuries & poisonings	rs7671107	LOC101929161	4	25449225	G	A	A	0.98437	0.0763664	0.84753	1.1433	0.836561	0.996684	1	336	48950	-0.064456	1.0803e-06	B2_trans	INTERGENIC_VARIANT	HIS
426.31	Right bundle branch block	circulatory system	rs62200027	CASC20	20	6469515	G	A	A	1.01613	0.0775754	0.872806	1.18299	0.836564	0.996684	1	638	48741	-0.053006	3.3456e-06	B2_trans,A2_Trans	NON_CODING_TRANSCRIPT_INTRON_VARIANT	HIS
379.5	Disorders of iris and ciliary body	sense organs	rs78313563	ESS2	22	19136365	G	A	A	0.938154	0.309512	0.511466	1.7208	0.836585	0.996684	1	442	48968	0.40873	6.5914e-07	A2_Trans	UPSTREAM_GENE_VARIANT	HIS
384.4	Perforation of tympanic membrane	sense organs	rs766826	ELF5	11	34528766	C	T	T	0.98286	0.0838177	0.833961	1.15834	0.836586	0.996684	1	255	49137	-0.082134	1.155e-11	B2_trans	CODING_TRANSCRIPT_INTRON_VARIANT	HIS
1000	NA	NA	rs495828	ABO	9	136154867	G	T	T	0.982224	0.086959	0.828306	1.16474	0.83659	0.996684	1	731	48536	-0.13432	6.5649e-10	A2_Trans	UPSTREAM_GENE_VARIANT	HIS
1010.2	NA	NA	rs78313563	ESS2	22	19136365	G	A	A	1.01708	0.0821302	0.865858	1.19472	0.836608	0.996684	1	7373	36970	0.40873	6.5914e-07	A2_Trans	UPSTREAM_GENE_VARIANT	HIS
599.1	Urinary obstruction	genitourinary	rs76073397	MIR548H2	16	11386452	T	C	C	1.03796	0.180639	0.728482	1.4789	0.836613	0.996684	1	593	48869	0.14454	9.6663e-07	A2_Trans,B2_trans	INTERGENIC_VARIANT	HIS
527	Diseases of the salivary glands	digestive	rs60305836	CDH8	16	61709381	A	C	C	1.01407	0.0677516	0.887969	1.15808	0.836615	0.996684	1	1463	47236	0.086719	1.1846e-06	B2_trans	CODING_TRANSCRIPT_INTRON_VARIANT	HIS
522.5	Periapical abscess	digestive	rs147812915	KAT7	17	47858295	C	T	T	0.978634	0.104734	0.797023	1.20163	0.836621	0.996684	1	1758	47233	0.23438	1.0943e-07	A2_Trans	INTERGENIC_VARIANT	HIS
367.2	Astigmatism	sense organs	rs35508621	LZTFL1	3	45880481	T	C	C	1.00839	0.04056	0.931332	1.09183	0.83676	0.996684	1	7586	31738	0.38931	6.0917e-89	B2_trans	CODING_TRANSCRIPT_INTRON_VARIANT	HIS
290.16	Vascular dementia	mental disorders	rs11234800	ME3	11	86479407	G	C	C	0.975475	0.120522	0.770243	1.23539	0.836771	0.996684	1	282	49109	-0.077173	3.0702e-06	B2_trans	INTERGENIC_VARIANT	HIS
508	Pulmonary collapse; interstitial and compensatory emphysema	respiratory	rs12809318	FBRSL1	12	133140840	T	C	C	1.01556	0.0749557	0.876806	1.17627	0.836786	0.996684	1	1268	48022	-0.062781	9.5289e-09	B2_trans	CODING_TRANSCRIPT_INTRON_VARIANT	HIS
426.9	Cardiac pacemaker/device in situ	circulatory system	rs67579710	THBS3	1	155173527	G	A	A	1.01573	0.0757666	0.875559	1.17834	0.836801	0.996684	1	306	48267	-0.10348	1.0252e-09	B2_trans	CODING_TRANSCRIPT_INTRON_VARIANT	HIS
565	Anal and rectal conditions	digestive	rs1250993	LOC101929525	10	81399565	C	G	G	1.00783	0.0378674	0.935739	1.08548	0.836803	0.996684	1	2444	45437	0.12403	5.3767e-08	A2_Trans	INTERGENIC_VARIANT	HIS
735.3	Hallux valgus (Bunion)	musculoskeletal	rs505922	ABO	9	136149229	T	C	C	1.00832	0.040204	0.931911	1.09098	0.836811	0.996684	1	1181	46861	-0.099884	2.0889e-20	B2_trans	CODING_TRANSCRIPT_INTRON_VARIANT	HIS
599.8	Other symptoms involving urinary system	genitourinary	rs35154152	THBS3	1	155172725	T	C	C	0.98118	0.0922464	0.818896	1.17563	0.836823	0.996684	1	1706	47283	-0.20528	2.3574e-11	A2_Trans	SYNONYMOUS_VARIANT	HIS
300.9	Posttraumatic stress disorder	mental disorders	rs75505823	LRP1	12	57540956	G	T	T	0.98989	0.04934	0.898645	1.0904	0.836824	0.996684	1	2340	29116	-0.20852	3.0745e-06	A2_Trans	CODING_TRANSCRIPT_INTRON_VARIANT	HIS
338.1	Acute pain	neurological	rs1453205	LOC101928196	2	19901073	C	T	T	0.993077	0.0337305	0.929548	1.06095	0.836834	0.996684	1	4211	43546	0.096992	3.6368e-06	A2_Trans	INTERGENIC_VARIANT	HIS
272.13	Mixed hyperlipidemia	endocrine/metabolic	rs60869999	MYO1C	17	1390948	A	T	T	1.00464	0.0224744	0.961345	1.04988	0.836872	0.996684	1	4095	36322	0.059541	2.9039e-06	B2_trans	CODING_TRANSCRIPT_INTRON_VARIANT	HIS
110.11	Dermatophytosis of nail	infectious diseases	rs4830964	.	23	15515319	C	G	G	0.997053	0.0143338	0.969432	1.02546	0.836875	0.996684	1	4067	37658	0.046578	2.9701e-06	B2_trans	SEQUENCE_VARIANT	HIS
038.1	Gram negative septicemia	infectious diseases	rs76423999	SLC12A7	5	1098067	T	A	A	0.973309	0.13144	0.752262	1.25931	0.836928	0.996684	1	423	49122	0.18412	3.8813e-07	A2_Trans	CODING_TRANSCRIPT_INTRON_VARIANT	HIS
525.2	Atrophy of edentulous alveolar ridge	digestive	rs8080583	KANSL1	17	44162597	C	A	A	1.01462	0.0705349	0.883619	1.16505	0.836944	0.996684	1	808	48318	-0.12662	2.0785e-08	A2_Trans	CODING_TRANSCRIPT_INTRON_VARIANT	HIS
198	Secondary malignant neoplasm	neoplasms	rs60305836	CDH8	16	61709381	A	C	C	0.985309	0.0719188	0.855766	1.13446	0.836956	0.996684	1	359	48433	0.086719	1.1846e-06	B2_trans	CODING_TRANSCRIPT_INTRON_VARIANT	HIS
628	Ovarian cyst	genitourinary	rs505922	ABO	9	136149229	T	C	C	0.98241	0.0862448	0.829623	1.16333	0.836969	0.996684	1	369	48973	-0.099884	2.0889e-20	B2_trans	CODING_TRANSCRIPT_INTRON_VARIANT	HIS
526.4	Temporomandibular joint disorders	digestive	rs12567716	FOXD2	1	48197570	T	C	C	0.983717	0.0797859	0.841311	1.15023	0.836979	0.996684	1	1537	47372	-0.090753	1.4878e-06	B2_trans	INTERGENIC_VARIANT	HIS
350.2	Abnormality of gait	neurological	rs10774671	OAS1	12	113357193	G	A	A	0.994904	0.024832	0.947641	1.04452	0.836985	0.996684	1	3772	41096	0.12569	3.6032e-11	A2_Trans	SPLICE_ACCEPTOR_VARIANT	HIS
1005	NA	NA	rs34488998	NKAIN3	8	63408372	G	A	A	0.989035	0.0535885	0.890424	1.09857	0.836991	0.996684	1	7416	34928	0.1355	3.4644e-06	B2_trans	CODING_TRANSCRIPT_INTRON_VARIANT	HIS
327.5	Parasomnia	neurological	rs7579014	BCL11A	2	60707894	G	A	A	1.0096	0.0464298	0.92178	1.10578	0.837	0.996684	1	1754	46851	-0.05629	1.2614e-06	B2_trans	CODING_TRANSCRIPT_INTRON_VARIANT	HIS
1100	NA	NA	rs732990	CIB4	2	26842146	C	G	G	1.0099	0.047898	0.919409	1.1093	0.837007	0.996684	1	1791	46953	0.056389	5.6358e-07	B2_trans	CODING_TRANSCRIPT_INTRON_VARIANT	HIS
586.2	Cyst of kidney, acquired	genitourinary	rs8080583	KANSL1	17	44162597	C	A	A	0.986263	0.0672383	0.864489	1.12519	0.837008	0.996684	1	1060	47987	-0.12662	2.0785e-08	A2_Trans	CODING_TRANSCRIPT_INTRON_VARIANT	HIS
428.1	Congestive heart failure (CHF) NOS	circulatory system	rs2277732	DPP9	19	4723670	C	A	A	0.99224	0.0378776	0.921246	1.06871	0.837057	0.996684	1	1347	45979	0.11697	6.1912e-22	B2_trans,A2_Trans	FIVE_PRIME_UTR_INTRON_VARIANT	HIS
041.12	Methicillin resistant Staphylococcus aureus	infectious diseases	rs9501257	HLA-DPB1	6	33055355	A	G	G	0.972673	0.134738	0.746927	1.26665	0.837073	0.996684	1	528	48930	0.17269	4.1339e-08	A2_Trans	THREE_PRIME_UTR_EXON_VARIANT	HIS
136	Other infectious and parasitic diseases	infectious diseases	rs8052423	SLC22A31	16	89269178	G	T	T	0.978309	0.106658	0.793759	1.20577	0.837096	0.996684	1	1203	48119	0.13037	1.0019e-06	A2_Trans	UPSTREAM_GENE_VARIANT	HIS
526.4	Temporomandibular joint disorders	digestive	rs1250993	LOC101929525	10	81399565	C	G	G	1.01144	0.0553167	0.907514	1.12726	0.837108	0.996684	1	1537	47372	0.12403	5.3767e-08	A2_Trans	INTERGENIC_VARIANT	HIS
793	NA	NA	rs11234800	ME3	11	86479407	G	C	C	1.03242	0.155173	0.761677	1.39939	0.837115	0.996684	1	938	48621	-0.077173	3.0702e-06	B2_trans	INTERGENIC_VARIANT	HIS
495.2	Asthma with exacerbation	respiratory	rs8052423	SLC22A31	16	89269178	G	T	T	0.983165	0.0825958	0.83622	1.15593	0.837134	0.996684	1	737	48320	0.13037	1.0019e-06	A2_Trans	UPSTREAM_GENE_VARIANT	HIS
378.5	Paralytic strabismus	sense organs	rs9461128	TMEM14B	6	10753875	T	C	C	1.03473	0.166099	0.74721	1.43288	0.837153	0.996684	1	158	49241	0.13046	3.4269e-06	B2_trans	CODING_TRANSCRIPT_INTRON_VARIANT	HIS
535.9	Gastritis and duodenitis, NOS	digestive	rs2277732	DPP9	19	4723670	C	A	A	1.01134	0.0548953	0.908179	1.12623	0.837211	0.996684	1	2552	46125	0.11697	6.1912e-22	B2_trans,A2_Trans	FIVE_PRIME_UTR_INTRON_VARIANT	HIS
297.1	Suicidal ideation	mental disorders	rs72655853	SBSPON	8	73985608	A	G	G	1.01476	0.0713244	0.882374	1.16701	0.837213	0.996684	1	1539	45644	0.22523	8.3915e-07	A2_Trans	CODING_TRANSCRIPT_INTRON_VARIANT	HIS
809	Fracture of unspecified bones	injuries & poisonings	rs9268576	HLA-DRA	6	32395641	T	C	C	0.980101	0.0978385	0.809078	1.18727	0.837229	0.996684	1	1133	48004	0.095134	9.9752e-07	B2_trans	INTERGENIC_VARIANT	HIS
277.7	Dysmetabolic syndrome X	endocrine/metabolic	rs622568	SEC61G	7	54647894	A	C	C	0.981799	0.0894268	0.823953	1.16988	0.837252	0.996684	1	477	48832	0.11965	2.6006e-06	A2_Trans	INTERGENIC_VARIANT	HIS
585.33	Chronic Kidney Disease, Stage III	genitourinary	rs7671107	LOC101929161	4	25449225	G	A	A	1.00655	0.0317934	0.945744	1.07127	0.837255	0.996684	1	995	45708	-0.064456	1.0803e-06	B2_trans	INTERGENIC_VARIANT	HIS
526.41	Temporomandibular joint disorder, unspecified	digestive	rs76423999	SLC12A7	5	1098067	T	A	A	1.01558	0.0752868	0.876257	1.17706	0.837263	0.996684	1	1214	47887	0.18412	3.8813e-07	A2_Trans	CODING_TRANSCRIPT_INTRON_VARIANT	HIS
720.1	Spinal stenosis of lumbar region	musculoskeletal	rs7089827	TFAM	10	60157611	C	T	T	0.990803	0.0449867	0.907182	1.08213	0.837263	0.996684	1	1551	45730	-0.14471	2.0338e-06	A2_Trans	THREE_PRIME_UTR_EXON_VARIANT	HIS
938	Dermatitis due to solar radiation	dermatologic	rs10774679	OAS3	12	113374748	C	T	T	1.01663	0.0803251	0.868545	1.18998	0.837268	0.996684	1	942	48423	0.075824	4.6954e-12	B2_trans	UPSTREAM_GENE_VARIANT	HIS
292.4	Altered mental status	mental disorders	rs622568	SEC61G	7	54647894	A	C	C	1.0117	0.0566235	0.905425	1.13044	0.837282	0.996684	1	1478	47147	0.11965	2.6006e-06	A2_Trans	INTERGENIC_VARIANT	HIS
573.5	Jaundice (not of newborn)	digestive	rs72711165	TMEM65	8	125336564	T	C	C	0.900705	0.509247	0.331979	2.44374	0.837293	0.996684	1	398	49131	0.18279	6.0907e-07	B2_trans	CODING_TRANSCRIPT_INTRON_VARIANT	HIS
695.8	Other specified erythematous conditions	dermatologic	rs6869036	MGAT1	5	180223327	C	T	T	0.942713	0.287309	0.536811	1.65553	0.837315	0.996684	1	807	48567	0.25536	1.7578e-06	A2_Trans	FIVE_PRIME_UTR_INTRON_VARIANT	HIS
598.9	NA	NA	rs111837807	CCHCR1	6	31121232	T	C	C	0.979419	0.101283	0.803076	1.19448	0.837315	0.996684	1	1433	47859	0.20363	2.152e-11	A2_Trans,B2_trans	CODING_TRANSCRIPT_INTRON_VARIANT	HIS
246.7	Abnormal results of function study of thyroid	endocrine/metabolic	rs76423999	SLC12A7	5	1098067	T	A	A	0.977732	0.109693	0.788586	1.21224	0.837338	0.996684	1	727	48696	0.18412	3.8813e-07	A2_Trans	CODING_TRANSCRIPT_INTRON_VARIANT	HIS
278.11	Morbid obesity	endocrine/metabolic	rs60305836	CDH8	16	61709381	A	C	C	1.00691	0.0335451	0.942838	1.07534	0.837347	0.996684	1	2128	42881	0.086719	1.1846e-06	B2_trans	CODING_TRANSCRIPT_INTRON_VARIANT	HIS
189.2	Cancer of bladder	neoplasms	rs60869999	MYO1C	17	1390948	A	T	T	0.982039	0.0882889	0.825995	1.16756	0.837352	0.996684	1	259	49041	0.059541	2.9039e-06	B2_trans	CODING_TRANSCRIPT_INTRON_VARIANT	HIS
199	Neoplasm of uncertain behavior	neoplasms	rs581342	LMNA	1	156095466	T	C	C	1.01535	0.0742272	0.87788	1.17436	0.837355	0.996684	1	1774	46891	0.090245	2.6355e-07	B2_trans	CODING_TRANSCRIPT_INTRON_VARIANT	HIS
262	Mineral deficiency NEC	endocrine/metabolic	rs1878527	ANKRD30BL	2	133056313	T	C	C	1.0294	0.141148	0.780616	1.35747	0.83736	0.996684	1	390	49115	-0.077457	2.0215e-06	B2_trans	INTERGENIC_VARIANT	HIS
368.3	Anisometropia	sense organs	rs7089827	TFAM	10	60157611	C	T	T	1.02503	0.120422	0.809528	1.29789	0.837362	0.996684	1	796	48645	-0.14471	2.0338e-06	A2_Trans	THREE_PRIME_UTR_EXON_VARIANT	HIS
763	Thoracic or lumbosacral neuritis or radiculitis, unspecified	symptoms	rs766826	ELF5	11	34528766	C	T	T	1.00499	0.024253	0.958335	1.05392	0.837385	0.996684	1	2789	42101	-0.082134	1.155e-11	B2_trans	CODING_TRANSCRIPT_INTRON_VARIANT	HIS
585.2	Renal failure NOS	genitourinary	rs76073397	MIR548H2	16	11386452	T	C	C	0.973665	0.130036	0.75461	1.25631	0.837387	0.996684	1	674	48383	0.14454	9.6663e-07	A2_Trans,B2_trans	INTERGENIC_VARIANT	HIS
241	Nontoxic nodular goiter	endocrine/metabolic	rs111783124	LOC101928126	21	35362848	G	A	A	1.01373	0.0664475	0.889943	1.15474	0.837391	0.996684	1	455	48253	0.13532	2.1558e-07	A2_Trans	INTERGENIC_VARIANT	HIS
705.8	Hyperhidrosis	dermatologic	rs467843	TRAPPC13	5	64945715	A	G	G	0.980649	0.0952113	0.81371	1.18184	0.837392	0.996684	1	619	48883	-0.089724	1.7259e-06	A2_Trans	CODING_TRANSCRIPT_INTRON_VARIANT	HIS
798	Malaise and fatigue	symptoms	rs1405655	NR1H2	19	50882619	T	C	C	1.00465	0.0226201	0.961085	1.0502	0.837395	0.996684	1	5943	38666	0.075181	1.1208e-11	B2_trans,A2_Trans	CODING_TRANSCRIPT_INTRON_VARIANT	HIS
698	Pruritus and related conditions	dermatologic	rs581342	LMNA	1	156095466	T	C	C	0.986831	0.0646022	0.869468	1.12004	0.837419	0.996684	1	2503	45862	0.090245	2.6355e-07	B2_trans	CODING_TRANSCRIPT_INTRON_VARIANT	HIS
327.41	Organic or persistent insomnia	neurological	rs1405655	NR1H2	19	50882619	T	C	C	0.986576	0.0658652	0.867093	1.12252	0.83742	0.996684	1	823	48401	0.075181	1.1208e-11	B2_trans,A2_Trans	CODING_TRANSCRIPT_INTRON_VARIANT	HIS
289.4	Lymphadenitis	hematopoietic	rs77534576	DLX4	17	47940666	C	T	T	1.02348	0.113108	0.819975	1.27749	0.837433	0.996684	1	1416	47502	0.20794	1.7585e-10	B2_trans	INTERGENIC_VARIANT	HIS
687.4	Disturbance of skin sensation	dermatologic	rs1250993	LOC101929525	10	81399565	C	G	G	0.994509	0.0268466	0.943532	1.04824	0.837489	0.996684	1	5547	40310	0.12403	5.3767e-08	A2_Trans	INTERGENIC_VARIANT	HIS
696.4	Psoriasis	dermatologic	rs915823	TMPRSS2	21	42851454	A	C	C	0.988055	0.0585885	0.880867	1.10829	0.837489	0.996684	1	580	47754	-0.066039	1.6687e-06	B2_trans	CODING_TRANSCRIPT_INTRON_VARIANT	HIS
721.2	Spondylosis with myelopathy	musculoskeletal	rs732990	CIB4	2	26842146	C	G	G	0.987049	0.0635574	0.871442	1.11799	0.837499	0.996684	1	587	48613	0.056389	5.6358e-07	B2_trans	CODING_TRANSCRIPT_INTRON_VARIANT	HIS
300.12	Agorophobia, social phobia, and panic disorder	mental disorders	rs11085727	TYK2	19	10466123	C	T	T	1.00722	0.0350626	0.940325	1.07887	0.837499	0.996684	1	1299	46143	0.17253	2.3333e-18	A2_Trans,B2_trans	CODING_TRANSCRIPT_INTRON_VARIANT	HIS
614	Inflammatory diseases of female pelvic organs	genitourinary	rs11702230	LOC101928126	21	35377591	C	T	T	0.983047	0.0833723	0.834848	1.15755	0.837503	0.996684	1	865	47909	0.099731	3.223e-09	B2_trans	INTERGENIC_VARIANT	HIS
704.8	Other specified diseases of hair and hair follicles	dermatologic	rs8052423	SLC22A31	16	89269178	G	T	T	1.01312	0.0635732	0.894431	1.14756	0.837556	0.996684	1	1935	46627	0.13037	1.0019e-06	A2_Trans	UPSTREAM_GENE_VARIANT	HIS
525.2	Atrophy of edentulous alveolar ridge	digestive	rs11085727	TYK2	19	10466123	C	T	T	1.01346	0.0652384	0.89182	1.1517	0.83757	0.996684	1	808	48318	0.17253	2.3333e-18	A2_Trans,B2_trans	CODING_TRANSCRIPT_INTRON_VARIANT	HIS
585.32	End stage renal disease	genitourinary	rs35705950	MUC5B	11	1241221	G	T	T	0.981704	0.090089	0.822804	1.17129	0.837596	0.996684	1	228	48546	-0.11177	1.2224e-08	B2_trans,A2_Trans	UPSTREAM_GENE_VARIANT	HIS
250.6	Polyneuropathy in diabetes	endocrine/metabolic	rs13179014	SPEF2	5	35693227	A	C	C	1.00869	0.0421982	0.928618	1.09566	0.837604	0.996684	1	1225	46739	-0.061249	6.1057e-07	B2_trans	CODING_TRANSCRIPT_INTRON_VARIANT	HIS
110	Dermatophytosis / Dermatomycosis	infectious diseases	rs13050728	IFNAR2	21	34615210	T	C	C	1.0034	0.0165813	0.971319	1.03655	0.837604	0.996684	1	5703	32297	-0.10657	4.0686e-21	B2_trans,A2_Trans	CODING_TRANSCRIPT_INTRON_VARIANT	HIS
807	Fracture of ribs	injuries & poisonings	rs1250993	LOC101929525	10	81399565	C	G	G	1.01428	0.069193	0.885649	1.1616	0.837616	0.996684	1	855	48367	0.12403	5.3767e-08	A2_Trans	INTERGENIC_VARIANT	HIS
613.5	Mastodynia	genitourinary	rs12660421	FOXP4-AS1	6	41488378	G	A	A	0.972161	0.137777	0.742099	1.27354	0.83763	0.996684	1	508	49025	0.35506	1.1424e-09	A2_Trans	DOWNSTREAM_GENE_VARIANT	HIS
368.1	Amblyopia	sense organs	rs67579710	THBS3	1	155173527	G	A	A	0.975984	0.118638	0.773495	1.23148	0.837648	0.996684	1	379	48917	-0.10348	1.0252e-09	B2_trans	CODING_TRANSCRIPT_INTRON_VARIANT	HIS
371	Inflammation of the eye	sense organs	rs732990	CIB4	2	26842146	C	G	G	0.99538	0.0226018	0.952248	1.04046	0.83765	0.996684	1	4788	39856	0.056389	5.6358e-07	B2_trans	CODING_TRANSCRIPT_INTRON_VARIANT	HIS
772.2	Spasm of muscle	symptoms	rs35154152	THBS3	1	155172725	T	C	C	0.98769	0.0604571	0.877323	1.11194	0.837662	0.996684	1	2888	45039	-0.20528	2.3574e-11	A2_Trans	SYNONYMOUS_VARIANT	HIS
379	Other disorders of eye	sense organs	rs117169628	SLC22A31	16	89262657	G	A	A	1.00779	0.0378708	0.935694	1.08544	0.83767	0.996684	1	4138	40633	0.081201	5.77e-07	B2_trans	SYNONYMOUS_VARIANT	HIS
722	Intervertebral disc disorders	musculoskeletal	rs75505823	LRP1	12	57540956	G	T	T	1.01298	0.0629436	0.895411	1.14598	0.837678	0.996684	1	4061	37854	-0.20852	3.0745e-06	A2_Trans	CODING_TRANSCRIPT_INTRON_VARIANT	HIS
278.1	Obesity	endocrine/metabolic	rs35705950	MUC5B	11	1241221	G	T	T	1.00537	0.0261312	0.955172	1.0582	0.837697	0.996684	1	4121	24566	-0.11177	1.2224e-08	B2_trans,A2_Trans	UPSTREAM_GENE_VARIANT	HIS
377.3	Optic neuritis/neuropathy	sense organs	rs11234800	ME3	11	86479407	G	C	C	0.974377	0.126728	0.760075	1.2491	0.837711	0.996684	1	433	49014	-0.077173	3.0702e-06	B2_trans	INTERGENIC_VARIANT	HIS
735	Acquired foot deformities	musculoskeletal	rs117169628	SLC22A31	16	89262657	G	A	A	0.993206	0.0332847	0.930481	1.06016	0.837714	0.996684	1	3389	40005	0.081201	5.77e-07	B2_trans	SYNONYMOUS_VARIANT	HIS
401	Hypertension	circulatory system	rs76073397	MIR548H2	16	11386452	T	C	C	1.00811	0.0394592	0.933087	1.08917	0.837721	0.996684	1	2738	18301	0.14454	9.6663e-07	A2_Trans,B2_trans	INTERGENIC_VARIANT	HIS
809	Fracture of unspecified bones	injuries & poisonings	rs61667602	CRHR1	17	43785349	T	C	C	1.01576	0.0763513	0.874583	1.17973	0.837725	0.996684	1	1133	48004	-0.093554	9.1279e-12	B2_trans	FIVE_PRIME_UTR_INTRON_VARIANT	HIS
807	Fracture of ribs	injuries & poisonings	rs2284028	NCF4	22	37265172	A	C	C	0.9775	0.111119	0.786199	1.21535	0.837731	0.996684	1	855	48367	0.31271	4.1737e-06	A2_Trans	CODING_TRANSCRIPT_INTRON_VARIANT	HIS
362.29	Macular degeneration (senile) of retina NOS	sense organs	rs1878527	ANKRD30BL	2	133056313	T	C	C	0.977975	0.108749	0.790243	1.21031	0.837732	0.996684	1	553	48788	-0.077457	2.0215e-06	B2_trans	INTERGENIC_VARIANT	HIS
395.2	Nonrheumatic aortic valve disorders	circulatory system	rs12809318	FBRSL1	12	133140840	T	C	C	0.989211	0.0529677	0.891667	1.09743	0.837734	0.996684	1	744	48050	-0.062781	9.5289e-09	B2_trans	CODING_TRANSCRIPT_INTRON_VARIANT	HIS
716	Other arthropathies	musculoskeletal	rs67959919	LZTFL1	3	45871908	G	A	A	1.01172	0.0568903	0.904971	1.13106	0.83774	0.996684	1	4110	41581	0.59355	1.6043e-80	A2_Trans	CODING_TRANSCRIPT_INTRON_VARIANT	HIS
290.3	Other persistent mental disorders due to conditions classified elsewhere	mental disorders	rs9461128	TMEM14B	6	10753875	T	C	C	0.986283	0.067448	0.864151	1.12568	0.837743	0.996684	1	1277	46315	0.13046	3.4269e-06	B2_trans	CODING_TRANSCRIPT_INTRON_VARIANT	HIS
579	Other symptoms involving abdomen and pelvis	digestive	rs55654108	PDCL3P4	3	101425703	A	G	G	0.986426	0.0667426	0.865473	1.12428	0.837755	0.996684	1	1331	47796	-0.05662	1.0636e-06	B2_trans	INTERGENIC_VARIANT	HIS
761	Cervicalgia	symptoms	rs4830964	.	23	15515319	C	G	G	0.997265	0.0133774	0.971457	1.02376	0.837765	0.996684	1	4749	35541	0.046578	2.9701e-06	B2_trans	SEQUENCE_VARIANT	HIS
916	Contusion	injuries & poisonings	rs72655853	SBSPON	8	73985608	A	G	G	0.985367	0.0720031	0.855675	1.13472	0.837782	0.996684	1	4752	42446	0.22523	8.3915e-07	A2_Trans	CODING_TRANSCRIPT_INTRON_VARIANT	HIS
705	Disorders of sweat glands	dermatologic	rs721917	SFTPD	10	81706324	A	G	G	0.98625	0.0676272	0.863819	1.12603	0.837786	0.996684	1	734	48569	0.055247	2.0819e-07	B2_trans	SYNONYMOUS_VARIANT	HIS
938	Dermatitis due to solar radiation	dermatologic	rs61667602	CRHR1	17	43785349	T	C	C	1.01944	0.0940719	0.84779	1.22585	0.837813	0.996684	1	942	48423	-0.093554	9.1279e-12	B2_trans	FIVE_PRIME_UTR_INTRON_VARIANT	HIS
368.3	Anisometropia	sense organs	rs34488998	NKAIN3	8	63408372	G	A	A	1.04714	0.225015	0.673705	1.62756	0.837814	0.996684	1	796	48645	0.1355	3.4644e-06	B2_trans	CODING_TRANSCRIPT_INTRON_VARIANT	HIS
575.9	Nonspecific abnormal findings on radiological and other examination of biliary tract	digestive	rs7671107	LOC101929161	4	25449225	G	A	A	0.97968	0.100323	0.804801	1.19256	0.837859	0.996684	1	668	48821	-0.064456	1.0803e-06	B2_trans	INTERGENIC_VARIANT	HIS
627	Menopausal and postmenopausal disorders	genitourinary	rs2284028	NCF4	22	37265172	A	C	C	1.02339	0.112975	0.820115	1.27704	0.83787	0.996684	1	445	48338	0.31271	4.1737e-06	A2_Trans	CODING_TRANSCRIPT_INTRON_VARIANT	HIS
457.3	Encounter for long-term (current) use of aspirin	circulatory system	rs721917	SFTPD	10	81706324	A	G	G	1.01558	0.0755496	0.8758	1.17766	0.837892	0.996684	1	1029	48370	0.055247	2.0819e-07	B2_trans	SYNONYMOUS_VARIANT	HIS
628	Ovarian cyst	genitourinary	rs75505823	LRP1	12	57540956	G	T	T	1.05415	0.257777	0.636036	1.74712	0.837909	0.996684	1	369	48973	-0.20852	3.0745e-06	A2_Trans	CODING_TRANSCRIPT_INTRON_VARIANT	HIS
327.31	Central/nonobstroctive sleep apnea	neurological	rs1878527	ANKRD30BL	2	133056313	T	C	C	1.02539	0.122587	0.806388	1.30388	0.837919	0.996684	1	579	48838	-0.077457	2.0215e-06	B2_trans	INTERGENIC_VARIANT	HIS
701.1	Keratoderma, acquired	dermatologic	rs505922	ABO	9	136149229	T	C	C	0.987372	0.0621302	0.874169	1.11523	0.837925	0.996684	1	1510	47543	-0.099884	2.0889e-20	B2_trans	CODING_TRANSCRIPT_INTRON_VARIANT	HIS
180.3	Cervical intraepithelial neoplasia [CIN] [Cervical dysplasia]	neoplasms	rs72711165	TMEM65	8	125336564	T	C	C	1.08482	0.398004	0.49725	2.36667	0.837926	0.996684	1	173	49295	0.18279	6.0907e-07	B2_trans	CODING_TRANSCRIPT_INTRON_VARIANT	HIS
580.32	Nephritis and nephropathy with pathological lesion	genitourinary	rs721917	SFTPD	10	81706324	A	G	G	1.02085	0.100897	0.837683	1.24407	0.837928	0.996684	1	221	49337	0.055247	2.0819e-07	B2_trans	SYNONYMOUS_VARIANT	HIS
938	Dermatitis due to solar radiation	dermatologic	rs67579710	THBS3	1	155173527	G	A	A	1.02564	0.12376	0.804726	1.30719	0.837942	0.996684	1	942	48423	-0.10348	1.0252e-09	B2_trans	CODING_TRANSCRIPT_INTRON_VARIANT	HIS
195.1	Malignant neoplasm, other	neoplasms	rs2924480	ELF5	11	34529831	T	C	C	0.980342	0.09707	0.810497	1.18578	0.837942	0.996684	1	452	49032	-0.11648	2.817e-07	A2_Trans	CODING_TRANSCRIPT_INTRON_VARIANT	HIS
737	Curvature of spine	musculoskeletal	rs12660421	FOXP4-AS1	6	41488378	G	A	A	0.979011	0.103721	0.798913	1.19971	0.837952	0.996684	1	856	48519	0.35506	1.1424e-09	A2_Trans	DOWNSTREAM_GENE_VARIANT	HIS
594.3	Calculus of ureter	genitourinary	rs5023077	FBRSL1	12	133141973	T	C	C	1.0119	0.0578645	0.90341	1.13343	0.837954	0.996684	1	590	48388	-0.090901	1.5172e-06	A2_Trans	CODING_TRANSCRIPT_INTRON_VARIANT	HIS
401	Hypertension	circulatory system	rs11234800	ME3	11	86479407	G	C	C	1.00543	0.0264809	0.954578	1.05899	0.837968	0.996684	1	2738	18301	-0.077173	3.0702e-06	B2_trans	INTERGENIC_VARIANT	HIS
290.2	Delirium due to conditions classified elsewhere	mental disorders	rs10086829	COL14A1	8	121149129	G	A	A	1.01912	0.0926193	0.849938	1.22198	0.83798	0.996684	1	666	48660	-0.097352	3.8599e-06	A2_Trans	FIVE_PRIME_UTR_INTRON_VARIANT	HIS
601.1	Prostatitis	genitourinary	rs67579710	THBS3	1	155173527	G	A	A	0.984377	0.0770116	0.846465	1.14476	0.837984	0.996684	1	1219	47408	-0.10348	1.0252e-09	B2_trans	CODING_TRANSCRIPT_INTRON_VARIANT	HIS
733.4	Aseptic necrosis of bone	musculoskeletal	rs11234800	ME3	11	86479407	G	C	C	0.971114	0.143355	0.73324	1.28616	0.837986	0.996684	1	147	49368	-0.077173	3.0702e-06	B2_trans	INTERGENIC_VARIANT	HIS
854	Complications of cardiac/vascular device, implant, and graft	injuries & poisonings	rs62200027	CASC20	20	6469515	G	A	A	0.987086	0.06357	0.871454	1.11806	0.837991	0.996684	1	567	48619	-0.053006	3.3456e-06	B2_trans,A2_Trans	NON_CODING_TRANSCRIPT_INTRON_VARIANT	HIS
760	Back pain	symptoms	rs9497053	UTRN	6	145026256	G	A	A	1.00306	0.0149468	0.974102	1.03288	0.838001	0.996684	1	5269	17600	-0.064841	1.0064e-06	B2_trans	CODING_TRANSCRIPT_INTRON_VARIANT	HIS
297.1	Suicidal ideation	mental disorders	rs7579014	BCL11A	2	60707894	G	A	A	1.00652	0.0318078	0.945691	1.07127	0.838015	0.996684	1	1539	45644	-0.05629	1.2614e-06	B2_trans	CODING_TRANSCRIPT_INTRON_VARIANT	HIS
873	NA	NA	rs732990	CIB4	2	26842146	C	G	G	1.01946	0.0942935	0.847437	1.2264	0.838041	0.996684	1	967	48543	0.056389	5.6358e-07	B2_trans	CODING_TRANSCRIPT_INTRON_VARIANT	HIS
292.11	Aphasia	mental disorders	rs10086829	COL14A1	8	121149129	G	A	A	0.974201	0.127886	0.758214	1.25172	0.838057	0.996684	1	245	49298	-0.097352	3.8599e-06	A2_Trans	FIVE_PRIME_UTR_INTRON_VARIANT	HIS
455	Hemorrhoids	circulatory system	rs12567716	FOXD2	1	48197570	T	C	C	0.993401	0.0323941	0.93229	1.05852	0.838063	0.996684	1	6842	36782	-0.090753	1.4878e-06	B2_trans	INTERGENIC_VARIANT	HIS
317.1	Alcoholism	mental disorders	rs35508621	LZTFL1	3	45880481	T	C	C	1.00859	0.0418447	0.929171	1.09479	0.838066	0.996684	1	3182	37934	0.38931	6.0917e-89	B2_trans	CODING_TRANSCRIPT_INTRON_VARIANT	HIS
378.5	Paralytic strabismus	sense organs	rs7605877	FOXI3	2	88559025	T	C	C	1.02316	0.11207	0.821393	1.2745	0.838093	0.996684	1	158	49241	-0.071053	3.3369e-06	B2_trans	INTERGENIC_VARIANT	HIS
535	Gastritis and duodenitis	digestive	rs9501257	HLA-DPB1	6	33055355	A	G	G	0.99095	0.0444952	0.908191	1.08125	0.838104	0.996684	1	3685	43401	0.17269	4.1339e-08	A2_Trans	THREE_PRIME_UTR_EXON_VARIANT	HIS
473.4	Voice disturbance	respiratory	rs732990	CIB4	2	26842146	C	G	G	0.990962	0.0444382	0.908304	1.08114	0.838109	0.996684	1	814	47775	0.056389	5.6358e-07	B2_trans	CODING_TRANSCRIPT_INTRON_VARIANT	HIS
378.1	Strabismus (not specified as paralytic)	sense organs	rs9461128	TMEM14B	6	10753875	T	C	C	0.976248	0.117669	0.775176	1.22948	0.838129	0.996684	1	778	48241	0.13046	3.4269e-06	B2_trans	CODING_TRANSCRIPT_INTRON_VARIANT	HIS
525.1	Loss of teeth or edentulism	digestive	rs10774671	OAS1	12	113357193	G	A	A	1.00446	0.0217854	0.962473	1.04828	0.838162	0.996684	1	2102	41190	0.12569	3.6032e-11	A2_Trans	SPLICE_ACCEPTOR_VARIANT	HIS
304	Adjustment reaction	mental disorders	rs732990	CIB4	2	26842146	C	G	G	0.99632	0.0180518	0.961685	1.0322	0.838164	0.996684	1	5696	34892	0.056389	5.6358e-07	B2_trans	CODING_TRANSCRIPT_INTRON_VARIANT	HIS
351	Other peripheral nerve disorders	neurological	rs10774671	OAS1	12	113357193	G	A	A	1.00406	0.0198297	0.965783	1.04385	0.838187	0.996684	1	3991	37570	0.12569	3.6032e-11	A2_Trans	SPLICE_ACCEPTOR_VARIANT	HIS
496	Chronic airway obstruction	respiratory	rs732990	CIB4	2	26842146	C	G	G	1.00485	0.0236742	0.959286	1.05257	0.838197	0.996684	1	2759	42258	0.056389	5.6358e-07	B2_trans	CODING_TRANSCRIPT_INTRON_VARIANT	HIS
195.1	Malignant neoplasm, other	neoplasms	rs10774671	OAS1	12	113357193	G	A	A	0.980658	0.0956668	0.812991	1.1829	0.838226	0.996684	1	452	49032	0.12569	3.6032e-11	A2_Trans	SPLICE_ACCEPTOR_VARIANT	HIS
355	Complex regional/central pain syndrome	neurological	rs3746539	PTPRT	20	40702071	G	A	A	1.02008	0.0973587	0.84287	1.23454	0.838231	0.996684	1	313	49217	0.05405	1.7723e-06	B2_trans	THREE_PRIME_UTR_EXON_VARIANT	HIS
429	Ill-defined descriptions and complications of heart disease	circulatory system	rs12660421	FOXP4-AS1	6	41488378	G	A	A	1.01598	0.0776566	0.872536	1.183	0.838244	0.996684	1	2039	47044	0.35506	1.1424e-09	A2_Trans	DOWNSTREAM_GENE_VARIANT	HIS
275.3	Disorders of magnesium metabolism	endocrine/metabolic	rs67579710	THBS3	1	155173527	G	A	A	1.02018	0.0978983	0.842069	1.23598	0.838255	0.996684	1	950	48133	-0.10348	1.0252e-09	B2_trans	CODING_TRANSCRIPT_INTRON_VARIANT	HIS
586.2	Cyst of kidney, acquired	genitourinary	rs67959919	LZTFL1	3	45871908	G	A	A	1.02721	0.13152	0.793795	1.32926	0.838261	0.996684	1	1060	47987	0.59355	1.6043e-80	A2_Trans	CODING_TRANSCRIPT_INTRON_VARIANT	HIS
525.1	Loss of teeth or edentulism	digestive	rs12259804	PLEKHS1	10	115573378	T	C	C	1.01422	0.0691955	0.885592	1.16153	0.838292	0.996684	1	2102	41190	-0.27547	4.8674e-08	A2_Trans	INTERGENIC_VARIANT	HIS
386.2	Peripheral or central vertigo	sense organs	rs13179014	SPEF2	5	35693227	A	C	C	0.990653	0.0460235	0.905204	1.08417	0.838318	0.996684	1	1864	46426	-0.061249	6.1057e-07	B2_trans	CODING_TRANSCRIPT_INTRON_VARIANT	HIS
295.1	Schizophrenia	mental disorders	rs35508621	LZTFL1	3	45880481	T	C	C	1.01873	0.0909489	0.852399	1.21752	0.838331	0.996684	1	516	47687	0.38931	6.0917e-89	B2_trans	CODING_TRANSCRIPT_INTRON_VARIANT	HIS
427.11	Paroxysmal supraventricular tachycardia	circulatory system	rs467843	TRAPPC13	5	64945715	A	G	G	1.01683	0.0818105	0.866186	1.19367	0.838344	0.996684	1	412	49001	-0.089724	1.7259e-06	A2_Trans	CODING_TRANSCRIPT_INTRON_VARIANT	HIS
835	Internal derangement of knee	injuries & poisonings	rs61667602	CRHR1	17	43785349	T	C	C	0.993087	0.0340045	0.929058	1.06153	0.838355	0.996684	1	2362	43844	-0.093554	9.1279e-12	B2_trans	FIVE_PRIME_UTR_INTRON_VARIANT	HIS
473	Diseases of the larynx and vocal cords	respiratory	rs13050728	IFNAR2	21	34615210	T	C	C	1.00811	0.0395897	0.932843	1.08945	0.838357	0.996684	1	982	47308	-0.10657	4.0686e-21	B2_trans,A2_Trans	CODING_TRANSCRIPT_INTRON_VARIANT	HIS
938	Dermatitis due to solar radiation	dermatologic	rs111783124	LOC101928126	21	35362848	G	A	A	1.02198	0.106585	0.829311	1.25941	0.838357	0.996684	1	942	48423	0.13532	2.1558e-07	A2_Trans	INTERGENIC_VARIANT	HIS
594.2	Calculus of lower urinary tract	genitourinary	rs1878527	ANKRD30BL	2	133056313	T	C	C	0.969597	0.151362	0.720695	1.30446	0.838367	0.996684	1	205	49350	-0.077457	2.0215e-06	B2_trans	INTERGENIC_VARIANT	HIS
284.1	Pancytopenia	hematopoietic	rs3746539	PTPRT	20	40702071	G	A	A	1.01559	0.0758592	0.875283	1.1784	0.838376	0.996684	1	334	49045	0.05405	1.7723e-06	B2_trans	THREE_PRIME_UTR_EXON_VARIANT	HIS
599.9	Other abnormality of urination	genitourinary	rs11085727	TYK2	19	10466123	C	T	T	0.991253	0.0430717	0.911008	1.07857	0.838381	0.996684	1	2045	46202	0.17253	2.3333e-18	A2_Trans,B2_trans	CODING_TRANSCRIPT_INTRON_VARIANT	HIS
614.5	Inflammatory disease of cervix, vagina, and vulva	genitourinary	rs62200027	CASC20	20	6469515	G	A	A	0.988178	0.0583064	0.881464	1.10781	0.838383	0.996684	1	838	48014	-0.053006	3.3456e-06	B2_trans,A2_Trans	NON_CODING_TRANSCRIPT_INTRON_VARIANT	HIS
710.11	Acute osteomyelitis	musculoskeletal	rs10774679	OAS3	12	113374748	C	T	T	1.01599	0.0777678	0.872353	1.18327	0.838389	0.996684	1	228	49078	0.075824	4.6954e-12	B2_trans	UPSTREAM_GENE_VARIANT	HIS
250.14	Type 1 diabetes with neurological manifestations	endocrine/metabolic	rs11234800	ME3	11	86479407	G	C	C	0.969902	0.149841	0.723074	1.30099	0.838392	0.996684	1	424	49110	-0.077173	3.0702e-06	B2_trans	INTERGENIC_VARIANT	HIS
450	Noninfectious disorders of lymphatic channels	circulatory system	rs35508621	LZTFL1	3	45880481	T	C	C	0.954527	0.228191	0.610312	1.49288	0.838394	0.996684	1	310	49212	0.38931	6.0917e-89	B2_trans	CODING_TRANSCRIPT_INTRON_VARIANT	HIS
702	Degenerative skin conditions and other dermatoses	dermatologic	rs8080583	KANSL1	17	44162597	C	A	A	1.00616	0.0301243	0.948475	1.06736	0.838411	0.996684	1	4029	41452	-0.12662	2.0785e-08	A2_Trans	CODING_TRANSCRIPT_INTRON_VARIANT	HIS
225.1	Benign neoplasm of brain, cranial nerves, meninges	neoplasms	rs4830964	.	23	15515319	C	G	G	1.01559	0.0758807	0.875246	1.17845	0.838418	0.996684	1	160	49371	0.046578	2.9701e-06	B2_trans	SEQUENCE_VARIANT	HIS
687.1	Rash and other nonspecific skin eruption	dermatologic	rs55654108	PDCL3P4	3	101425703	A	G	G	1.00548	0.0268342	0.953969	1.05978	0.838479	0.996684	1	6740	38684	-0.05662	1.0636e-06	B2_trans	INTERGENIC_VARIANT	HIS
381.11	Suppurative and unspecified otitis media	sense organs	rs7960611	CLEC1A	12	10230416	G	A	A	0.990482	0.0469207	0.903457	1.08589	0.838494	0.996684	1	2752	45786	-0.1584	3.3086e-07	A2_Trans	CODING_TRANSCRIPT_INTRON_VARIANT	HIS
381.11	Suppurative and unspecified otitis media	sense organs	rs7605877	FOXI3	2	88559025	T	C	C	0.987491	0.0617623	0.874905	1.11456	0.8385	0.996684	1	2752	45786	-0.071053	3.3369e-06	B2_trans	INTERGENIC_VARIANT	HIS
165	Cancer within the respiratory system	neoplasms	rs76073397	MIR548H2	16	11386452	T	C	C	1.03089	0.149292	0.769372	1.38131	0.838512	0.996684	1	244	49076	0.14454	9.6663e-07	A2_Trans,B2_trans	INTERGENIC_VARIANT	HIS
071.1	HIV infection, symptomatic	infectious diseases	rs622568	SEC61G	7	54647894	A	C	C	1.01539	0.0749456	0.876676	1.17605	0.838519	0.996684	1	77	49075	0.11965	2.6006e-06	A2_Trans	INTERGENIC_VARIANT	HIS
704.8	Other specified diseases of hair and hair follicles	dermatologic	rs75505823	LRP1	12	57540956	G	T	T	0.97007	0.149138	0.724196	1.29942	0.838545	0.996684	1	1935	46627	-0.20852	3.0745e-06	A2_Trans	CODING_TRANSCRIPT_INTRON_VARIANT	HIS
246.7	Abnormal results of function study of thyroid	endocrine/metabolic	rs732990	CIB4	2	26842146	C	G	G	0.983304	0.0826473	0.836254	1.15621	0.838571	0.996684	1	727	48696	0.056389	5.6358e-07	B2_trans	CODING_TRANSCRIPT_INTRON_VARIANT	HIS
771.2	Cramp of limb	symptoms	rs2924480	ELF5	11	34529831	T	C	C	0.982846	0.0849391	0.832119	1.16088	0.838583	0.996684	1	944	48454	-0.11648	2.817e-07	A2_Trans	CODING_TRANSCRIPT_INTRON_VARIANT	HIS
854	Complications of cardiac/vascular device, implant, and graft	injuries & poisonings	rs8052423	SLC22A31	16	89269178	G	T	T	0.980651	0.0959277	0.81257	1.1835	0.8386	0.996684	1	567	48619	0.13037	1.0019e-06	A2_Trans	UPSTREAM_GENE_VARIANT	HIS
411.1	Unstable angina (intermediate coronary syndrome)	circulatory system	rs35705950	MUC5B	11	1241221	G	T	T	0.984153	0.0784366	0.843912	1.1477	0.838625	0.996684	1	1321	47193	-0.11177	1.2224e-08	B2_trans,A2_Trans	UPSTREAM_GENE_VARIANT	HIS
601	Inflammatory diseases of prostate	genitourinary	rs7560588	BCL11A	2	60727416	G	A	A	0.991274	0.0430359	0.911091	1.07851	0.838629	0.996684	1	2627	44537	-0.12371	2.3396e-07	A2_Trans	CODING_TRANSCRIPT_INTRON_VARIANT	HIS
371	Inflammation of the eye	sense organs	rs9367106	LOC100505711	6	41483390	G	C	C	1.00608	0.0297717	0.949055	1.06653	0.838635	0.996684	1	4788	39856	0.20225	3.4038e-11	B2_trans	INTERGENIC_VARIANT	HIS
401.1	Essential hypertension	circulatory system	rs4830964	.	23	15515319	C	G	G	1.00275	0.0135106	0.976549	1.02966	0.838709	0.996684	1	2734	18484	0.046578	2.9701e-06	B2_trans	SEQUENCE_VARIANT	HIS
276.1	Electrolyte imbalance	endocrine/metabolic	rs6869036	MGAT1	5	180223327	C	T	T	1.01861	0.0905808	0.852912	1.21649	0.838716	0.996684	1	3778	41151	0.25536	1.7578e-06	A2_Trans	FIVE_PRIME_UTR_INTRON_VARIANT	HIS
509.1	Respiratory failure	respiratory	rs915823	TMPRSS2	21	42851454	A	C	C	1.01184	0.0578378	0.903401	1.1333	0.83872	0.996684	1	919	47397	-0.066039	1.6687e-06	B2_trans	CODING_TRANSCRIPT_INTRON_VARIANT	HIS
289	Other diseases of blood and blood-forming organs	hematopoietic	rs9577395	ATP11A	13	113534984	C	G	G	1.02468	0.119767	0.81029	1.29578	0.838724	0.996684	1	665	48848	0.064829	8.6068e-07	B2_trans,A2_Trans	CODING_TRANSCRIPT_INTRON_VARIANT	HIS
592	Cystitis and urethritis	genitourinary	rs13050728	IFNAR2	21	34615210	T	C	C	0.987271	0.0629453	0.872684	1.1169	0.838724	0.996684	1	1441	47753	-0.10657	4.0686e-21	B2_trans,A2_Trans	CODING_TRANSCRIPT_INTRON_VARIANT	HIS
041	Bacterial infection NOS	infectious diseases	rs35705950	MUC5B	11	1241221	G	T	T	0.98969	0.0509283	0.895672	1.09358	0.838745	0.996684	1	3358	43283	-0.11177	1.2224e-08	B2_trans,A2_Trans	UPSTREAM_GENE_VARIANT	HIS
695.4	Lupus (localized and systemic)	dermatologic	rs2284028	NCF4	22	37265172	A	C	C	0.964724	0.176495	0.682606	1.36344	0.838758	0.996684	1	77	49479	0.31271	4.1737e-06	A2_Trans	CODING_TRANSCRIPT_INTRON_VARIANT	HIS
540	Appendiceal conditions	digestive	rs78313563	ESS2	22	19136365	G	A	A	1.04885	0.234412	0.662495	1.66053	0.838763	0.996684	1	177	49006	0.40873	6.5914e-07	A2_Trans	UPSTREAM_GENE_VARIANT	HIS
300.4	Dysthymic disorder	mental disorders	rs915823	TMPRSS2	21	42851454	A	C	C	0.991725	0.0408399	0.915437	1.07437	0.838782	0.996684	1	2062	44601	-0.066039	1.6687e-06	B2_trans	CODING_TRANSCRIPT_INTRON_VARIANT	HIS
610	Benign mammary dysplasias	genitourinary	rs12259804	PLEKHS1	10	115573378	T	C	C	1.05404	0.258747	0.634763	1.75026	0.838819	0.996684	1	396	48990	-0.27547	4.8674e-08	A2_Trans	INTERGENIC_VARIANT	HIS
574.3	Cholecystitis without cholelithiasis	digestive	rs11234800	ME3	11	86479407	G	C	C	1.01577	0.0769121	0.873627	1.18103	0.838827	0.996684	1	583	48336	-0.077173	3.0702e-06	B2_trans	INTERGENIC_VARIANT	HIS
386.9	Dizziness and giddiness (Light-headedness and vertigo)	sense organs	rs7960611	CLEC1A	12	10230416	G	A	A	1.00472	0.0231549	0.960142	1.05137	0.838839	0.996684	1	5542	38373	-0.1584	3.3086e-07	A2_Trans	CODING_TRANSCRIPT_INTRON_VARIANT	HIS
350.2	Abnormality of gait	neurological	rs11234800	ME3	11	86479407	G	C	C	0.992891	0.0350823	0.926914	1.06356	0.838845	0.996684	1	3772	41096	-0.077173	3.0702e-06	B2_trans	INTERGENIC_VARIANT	HIS
480.1	Bacterial pneumonia	respiratory	rs505922	ABO	9	136149229	T	C	C	1.01321	0.0645338	0.892829	1.14982	0.838852	0.996684	1	1028	48081	-0.099884	2.0889e-20	B2_trans	CODING_TRANSCRIPT_INTRON_VARIANT	HIS
681.5	Cellulitis and abscess of leg, except foot	dermatologic	rs35705950	MUC5B	11	1241221	G	T	T	0.986008	0.0692918	0.860794	1.12944	0.838858	0.996684	1	1660	46526	-0.11177	1.2224e-08	B2_trans,A2_Trans	UPSTREAM_GENE_VARIANT	HIS
290.11	Alzheimer's disease	mental disorders	rs9367106	LOC100505711	6	41483390	G	C	C	1.02307	0.112138	0.821205	1.27455	0.838859	0.996684	1	199	49226	0.20225	3.4038e-11	B2_trans	INTERGENIC_VARIANT	HIS
289.8	Polycythemia, secondary	hematopoietic	rs5023077	FBRSL1	12	133141973	T	C	C	1.01888	0.0919853	0.850795	1.22017	0.838875	0.996684	1	245	49211	-0.090901	1.5172e-06	A2_Trans	CODING_TRANSCRIPT_INTRON_VARIANT	HIS
624.9	stress incontinence, female	genitourinary	rs62200027	CASC20	20	6469515	G	A	A	1.0152	0.0742173	0.877767	1.17416	0.838891	0.996684	1	378	48931	-0.053006	3.3456e-06	B2_trans,A2_Trans	NON_CODING_TRANSCRIPT_INTRON_VARIANT	HIS
426.31	Right bundle branch block	circulatory system	rs9497053	UTRN	6	145026256	G	A	A	1.01584	0.077288	0.873044	1.18198	0.838898	0.996684	1	638	48741	-0.064841	1.0064e-06	B2_trans	CODING_TRANSCRIPT_INTRON_VARIANT	HIS
110	Dermatophytosis / Dermatomycosis	infectious diseases	rs4830964	.	23	15515319	C	G	G	1.00256	0.0125546	0.978187	1.02753	0.838908	0.996684	1	5703	32297	0.046578	2.9701e-06	B2_trans	SEQUENCE_VARIANT	HIS
110.12	Althete's foot	infectious diseases	rs11085727	TYK2	19	10466123	C	T	T	0.99351	0.032033	0.933052	1.05789	0.838936	0.996684	1	3559	43355	0.17253	2.3333e-18	A2_Trans,B2_trans	CODING_TRANSCRIPT_INTRON_VARIANT	HIS
208	Benign neoplasm of colon	neoplasms	rs117169628	SLC22A31	16	89262657	G	A	A	0.993998	0.0296204	0.937934	1.05341	0.838938	0.996684	1	4754	34667	0.081201	5.77e-07	B2_trans	SYNONYMOUS_VARIANT	HIS
420	Carditis	circulatory system	rs76423999	SLC12A7	5	1098067	T	A	A	1.01705	0.0831745	0.864059	1.19713	0.838942	0.996684	1	840	48365	0.18412	3.8813e-07	A2_Trans	CODING_TRANSCRIPT_INTRON_VARIANT	HIS
577	Diseases of pancreas	digestive	rs6869036	MGAT1	5	180223327	C	T	T	0.96613	0.169534	0.692992	1.34692	0.838944	0.996684	1	681	47853	0.25536	1.7578e-06	A2_Trans	FIVE_PRIME_UTR_INTRON_VARIANT	HIS
277	Other disorders of metabolism	endocrine/metabolic	rs581342	LMNA	1	156095466	T	C	C	1.02353	0.114452	0.817863	1.28093	0.838945	0.996684	1	661	48633	0.090245	2.6355e-07	B2_trans	CODING_TRANSCRIPT_INTRON_VARIANT	HIS
353.2	Nerve root lesions	neurological	rs1250993	LOC101929525	10	81399565	C	G	G	1.01656	0.0808144	0.867648	1.19103	0.83895	0.996684	1	708	48663	0.12403	5.3767e-08	A2_Trans	INTERGENIC_VARIANT	HIS
327.5	Parasomnia	neurological	rs11085727	TYK2	19	10466123	C	T	T	1.00994	0.0486688	0.918055	1.11102	0.838951	0.996684	1	1754	46851	0.17253	2.3333e-18	A2_Trans,B2_trans	CODING_TRANSCRIPT_INTRON_VARIANT	HIS
1010.3	NA	NA	rs581342	LMNA	1	156095466	T	C	C	1.00517	0.0253654	0.956418	1.0564	0.838965	0.996684	1	9446	23350	0.090245	2.6355e-07	B2_trans	CODING_TRANSCRIPT_INTRON_VARIANT	HIS
070	Viral hepatitis	infectious diseases	rs13179014	SPEF2	5	35693227	A	C	C	1.0064	0.0313766	0.946371	1.07023	0.838973	0.996684	1	755	45633	-0.061249	6.1057e-07	B2_trans	CODING_TRANSCRIPT_INTRON_VARIANT	HIS
295	Schizophrenia and other psychotic disorders	mental disorders	rs147812915	KAT7	17	47858295	C	T	T	0.988181	0.058534	0.881074	1.10831	0.839044	0.996684	1	1301	45740	0.23438	1.0943e-07	A2_Trans	INTERGENIC_VARIANT	HIS
535.1	Acute gastritis	digestive	rs11702230	LOC101928126	21	35377591	C	T	T	1.02963	0.143774	0.776784	1.36478	0.839066	0.996684	1	1105	48419	0.099731	3.223e-09	B2_trans	INTERGENIC_VARIANT	HIS
495.1	Chronic obstructive asthma	respiratory	rs622568	SEC61G	7	54647894	A	C	C	0.978984	0.1046	0.797517	1.20174	0.839088	0.996684	1	410	49032	0.11965	2.6006e-06	A2_Trans	INTERGENIC_VARIANT	HIS
571.81	Portal hypertension	digestive	rs7605877	FOXI3	2	88559025	T	C	C	1.02187	0.106549	0.82928	1.25919	0.839096	0.996684	1	331	49016	-0.071053	3.3369e-06	B2_trans	INTERGENIC_VARIANT	HIS
587	Kidney replaced by transpant	genitourinary	rs915823	TMPRSS2	21	42851454	A	C	C	1.02952	0.143291	0.777438	1.36334	0.839106	0.996684	1	80	49454	-0.066039	1.6687e-06	B2_trans	CODING_TRANSCRIPT_INTRON_VARIANT	HIS
627.2	Symptomatic menopause	genitourinary	rs9577395	ATP11A	13	113534984	C	G	G	1.01928	0.0940906	0.847626	1.2257	0.839156	0.996684	1	384	48766	0.064829	8.6068e-07	B2_trans,A2_Trans	CODING_TRANSCRIPT_INTRON_VARIANT	HIS
550.6	Incisional hernia	digestive	rs75505823	LRP1	12	57540956	G	T	T	0.951196	0.246511	0.586732	1.54206	0.839157	0.996684	1	250	49084	-0.20852	3.0745e-06	A2_Trans	CODING_TRANSCRIPT_INTRON_VARIANT	HIS
512	Other symptoms of respiratory system	respiratory	rs11702230	LOC101928126	21	35377591	C	T	T	0.995272	0.0233499	0.95075	1.04188	0.839163	0.996684	1	9023	25287	0.099731	3.223e-09	B2_trans	INTERGENIC_VARIANT	HIS
611	Abnormal findings on mammogram or breast exam	genitourinary	rs7579014	BCL11A	2	60707894	G	A	A	1.01107	0.0542329	0.909111	1.12446	0.839167	0.996684	1	822	47956	-0.05629	1.2614e-06	B2_trans	CODING_TRANSCRIPT_INTRON_VARIANT	HIS
381	Otitis media and Eustachian tube disorders	sense organs	rs4830964	.	23	15515319	C	G	G	1.00489	0.0240224	0.958671	1.05333	0.839178	0.996684	1	3674	43701	0.046578	2.9701e-06	B2_trans	SEQUENCE_VARIANT	HIS
763	Thoracic or lumbosacral neuritis or radiculitis, unspecified	symptoms	rs35154152	THBS3	1	155172725	T	C	C	0.992249	0.0383512	0.920398	1.06971	0.839209	0.996684	1	2789	42101	-0.20528	2.3574e-11	A2_Trans	SYNONYMOUS_VARIANT	HIS
374.1	Ectropion or entropion	sense organs	rs915823	TMPRSS2	21	42851454	A	C	C	0.977373	0.112799	0.783513	1.2192	0.839214	0.996684	1	379	48994	-0.066039	1.6687e-06	B2_trans	CODING_TRANSCRIPT_INTRON_VARIANT	HIS
053.1	Herpes zoster with nervous system complications	infectious diseases	rs7960611	CLEC1A	12	10230416	G	A	A	0.977667	0.11132	0.786022	1.21604	0.839216	0.996684	1	213	49341	-0.1584	3.3086e-07	A2_Trans	CODING_TRANSCRIPT_INTRON_VARIANT	HIS
318	Tobacco use disorder	mental disorders	rs5023077	FBRSL1	12	133141973	T	C	C	0.996455	0.0175038	0.96285	1.03123	0.839237	0.996684	1	4639	33048	-0.090901	1.5172e-06	A2_Trans	CODING_TRANSCRIPT_INTRON_VARIANT	HIS
736	Other acquired deformities of limbs	musculoskeletal	rs11702230	LOC101928126	21	35377591	C	T	T	0.98693	0.0648486	0.869135	1.12069	0.839238	0.996684	1	1438	47131	0.099731	3.223e-09	B2_trans	INTERGENIC_VARIANT	HIS
801	Fracture of ankle and foot	injuries & poisonings	rs34488998	NKAIN3	8	63408372	G	A	A	0.97935	0.102883	0.800505	1.19815	0.83928	0.996684	1	1030	47052	0.1355	3.4644e-06	B2_trans	CODING_TRANSCRIPT_INTRON_VARIANT	HIS
420	Carditis	circulatory system	rs2277732	DPP9	19	4723670	C	A	A	1.01547	0.0756987	0.875453	1.17788	0.839284	0.996684	1	840	48365	0.11697	6.1912e-22	B2_trans,A2_Trans	FIVE_PRIME_UTR_INTRON_VARIANT	HIS
271	Disorders of carbohydrate transport and metabolism	endocrine/metabolic	rs9896243	NSF	17	44826056	C	G	G	0.989654	0.0512878	0.895008	1.09431	0.839307	0.996684	1	1723	46534	-0.13155	3.2234e-08	A2_Trans	CODING_TRANSCRIPT_INTRON_VARIANT	HIS
288.1	Decreased white blood cell count	hematopoietic	rs766826	ELF5	11	34528766	C	T	T	0.985769	0.0706875	0.858234	1.13226	0.839317	0.996684	1	568	48672	-0.082134	1.155e-11	B2_trans	CODING_TRANSCRIPT_INTRON_VARIANT	HIS
512.2	Painful respiration	respiratory	rs62200027	CASC20	20	6469515	G	A	A	0.989485	0.0521442	0.893355	1.09596	0.839355	0.996684	1	2830	46075	-0.053006	3.3456e-06	B2_trans,A2_Trans	NON_CODING_TRANSCRIPT_INTRON_VARIANT	HIS
569	Other disorders of intestine	digestive	rs1453205	LOC101928196	2	19901073	C	T	T	0.986117	0.0689721	0.861429	1.12885	0.839373	0.996684	1	1267	48036	0.096992	3.6368e-06	A2_Trans	INTERGENIC_VARIANT	HIS
722.8	Postlaminectomy syndrome	musculoskeletal	rs7560588	BCL11A	2	60727416	G	A	A	0.981614	0.0915726	0.82034	1.17459	0.839409	0.996684	1	266	48981	-0.12371	2.3396e-07	A2_Trans	CODING_TRANSCRIPT_INTRON_VARIANT	HIS
426.24	Atrioventricular block, complete	circulatory system	rs11085727	TYK2	19	10466123	C	T	T	0.980841	0.0954595	0.813473	1.18264	0.83941	0.996684	1	124	49339	0.17253	2.3333e-18	A2_Trans,B2_trans	CODING_TRANSCRIPT_INTRON_VARIANT	HIS
225	Benign neoplasm of brain and other parts of nervous system	neoplasms	rs581342	LMNA	1	156095466	T	C	C	1.03252	0.15795	0.757624	1.40717	0.839416	0.996684	1	171	49348	0.090245	2.6355e-07	B2_trans	CODING_TRANSCRIPT_INTRON_VARIANT	HIS
504	Other alveolar and parietoalveolar pneumonopathy	respiratory	rs67959919	LZTFL1	3	45871908	G	A	A	1.04029	0.194949	0.709931	1.52439	0.839417	0.996684	1	229	49232	0.59355	1.6043e-80	A2_Trans	CODING_TRANSCRIPT_INTRON_VARIANT	HIS
793.2	NA	NA	rs11702230	LOC101928126	21	35377591	C	T	T	1.02326	0.11347	0.819219	1.27812	0.839417	0.996684	1	1517	47858	0.099731	3.223e-09	B2_trans	INTERGENIC_VARIANT	HIS
580.31	Nephritis and nephropathy in diseases classified elsewhere	genitourinary	rs2284028	NCF4	22	37265172	A	C	C	1.02348	0.11456	0.817651	1.28113	0.839423	0.996684	1	442	48888	0.31271	4.1737e-06	A2_Trans	CODING_TRANSCRIPT_INTRON_VARIANT	HIS
155.1	Malignant neoplasm of liver, primary	neoplasms	rs62200027	CASC20	20	6469515	G	A	A	1.01396	0.0684036	0.886736	1.15943	0.839427	0.996684	1	125	49142	-0.053006	3.3456e-06	B2_trans,A2_Trans	NON_CODING_TRANSCRIPT_INTRON_VARIANT	HIS
327.1	Hypersomnia	neurological	rs34488998	NKAIN3	8	63408372	G	A	A	1.0433	0.209197	0.692372	1.57209	0.839431	0.996684	1	1349	48060	0.1355	3.4644e-06	B2_trans	CODING_TRANSCRIPT_INTRON_VARIANT	HIS
573.3	Hepatomegaly	digestive	rs13179014	SPEF2	5	35693227	A	C	C	1.01817	0.088865	0.855415	1.21188	0.839454	0.996684	1	900	48486	-0.061249	6.1057e-07	B2_trans	CODING_TRANSCRIPT_INTRON_VARIANT	HIS
327	Sleep disorders	neurological	rs111783124	LOC101928126	21	35362848	G	A	A	1.00444	0.0218447	0.962338	1.04837	0.83946	0.996684	1	7081	28210	0.13532	2.1558e-07	A2_Trans	INTERGENIC_VARIANT	HIS
704.1	Alopecia	dermatologic	rs10086829	COL14A1	8	121149129	G	A	A	1.0153	0.0749732	0.876554	1.17602	0.839469	0.996684	1	694	48375	-0.097352	3.8599e-06	A2_Trans	FIVE_PRIME_UTR_INTRON_VARIANT	HIS
427.21	Atrial fibrillation	circulatory system	rs6869036	MGAT1	5	180223327	C	T	T	1.02307	0.112584	0.820488	1.27566	0.839486	0.996684	1	789	46093	0.25536	1.7578e-06	A2_Trans	FIVE_PRIME_UTR_INTRON_VARIANT	HIS
426.92	Cardiac defibrillator in situ	circulatory system	rs7605877	FOXI3	2	88559025	T	C	C	0.982174	0.0888081	0.825268	1.16891	0.839502	0.996684	1	150	49022	-0.071053	3.3369e-06	B2_trans	INTERGENIC_VARIANT	HIS
371.2	Conjunctivitis, noninfectious	sense organs	rs67959919	LZTFL1	3	45871908	G	A	A	1.01997	0.0976376	0.842323	1.23509	0.839506	0.996684	1	2026	46459	0.59355	1.6043e-80	A2_Trans	CODING_TRANSCRIPT_INTRON_VARIANT	HIS
522.5	Periapical abscess	digestive	rs12660421	FOXP4-AS1	6	41488378	G	A	A	1.01446	0.0708914	0.882861	1.16568	0.839515	0.996684	1	1758	47233	0.35506	1.1424e-09	A2_Trans	DOWNSTREAM_GENE_VARIANT	HIS
696.4	Psoriasis	dermatologic	rs9461128	TMEM14B	6	10753875	T	C	C	0.982787	0.0857406	0.830762	1.16263	0.839518	0.996684	1	580	47754	0.13046	3.4269e-06	B2_trans	CODING_TRANSCRIPT_INTRON_VARIANT	HIS
440	Atherosclerosis	circulatory system	rs9461128	TMEM14B	6	10753875	T	C	C	1.01873	0.0916328	0.851254	1.21915	0.83955	0.996684	1	1661	46868	0.13046	3.4269e-06	B2_trans	CODING_TRANSCRIPT_INTRON_VARIANT	HIS
288.11	Neutropenia	hematopoietic	rs72655853	SBSPON	8	73985608	A	G	G	1.04124	0.199612	0.704111	1.53979	0.839562	0.996684	1	291	49162	0.22523	8.3915e-07	A2_Trans	CODING_TRANSCRIPT_INTRON_VARIANT	HIS
524.3	Anomalies of tooth position/malocclusion	digestive	rs505922	ABO	9	136149229	T	C	C	0.986441	0.0674338	0.864314	1.12583	0.839568	0.996684	1	1026	48143	-0.099884	2.0889e-20	B2_trans	CODING_TRANSCRIPT_INTRON_VARIANT	HIS
271.3	Intestinal disaccharidase deficiencies and disaccharide malabsorption	endocrine/metabolic	rs13179014	SPEF2	5	35693227	A	C	C	1.00931	0.0457816	0.922689	1.10406	0.839583	0.996684	1	1685	46596	-0.061249	6.1057e-07	B2_trans	CODING_TRANSCRIPT_INTRON_VARIANT	HIS
703	Diseases of nail, NOS	dermatologic	rs78313563	ESS2	22	19136365	G	A	A	0.978053	0.109628	0.788945	1.21249	0.839583	0.996684	1	2737	43967	0.40873	6.5914e-07	A2_Trans	UPSTREAM_GENE_VARIANT	HIS
284.1	Pancytopenia	hematopoietic	rs60305836	CDH8	16	61709381	A	C	C	0.977294	0.113471	0.782418	1.22071	0.839593	0.996684	1	334	49045	0.086719	1.1846e-06	B2_trans	CODING_TRANSCRIPT_INTRON_VARIANT	HIS
279.7	Other immunological findings	endocrine/metabolic	rs721917	SFTPD	10	81706324	A	G	G	0.981015	0.0947043	0.814823	1.1811	0.839607	0.996684	1	460	49061	0.055247	2.0819e-07	B2_trans	SYNONYMOUS_VARIANT	HIS
769	Nonallopathic lesions NEC	symptoms	rs2924480	ELF5	11	34529831	T	C	C	1.00882	0.0434147	0.926533	1.09842	0.839629	0.996684	1	287	48041	-0.11648	2.817e-07	A2_Trans	CODING_TRANSCRIPT_INTRON_VARIANT	HIS
284.1	Pancytopenia	hematopoietic	rs9896243	NSF	17	44826056	C	G	G	0.979608	0.101818	0.802388	1.19597	0.839647	0.996684	1	334	49045	-0.13155	3.2234e-08	A2_Trans	CODING_TRANSCRIPT_INTRON_VARIANT	HIS
687.1	Rash and other nonspecific skin eruption	dermatologic	rs5023077	FBRSL1	12	133141973	T	C	C	0.994742	0.0260565	0.945216	1.04686	0.839655	0.996684	1	6740	38684	-0.090901	1.5172e-06	A2_Trans	CODING_TRANSCRIPT_INTRON_VARIANT	HIS
735.23	Hallux rigidus	musculoskeletal	rs60869999	MYO1C	17	1390948	A	T	T	1.01529	0.07501	0.876481	1.17609	0.839656	0.996684	1	506	48620	0.059541	2.9039e-06	B2_trans	CODING_TRANSCRIPT_INTRON_VARIANT	HIS
871.2	Open wound of finger(s)	injuries & poisonings	rs8080583	KANSL1	17	44162597	C	A	A	0.982133	0.0891056	0.824752	1.16955	0.839658	0.996684	1	1222	48109	-0.12662	2.0785e-08	A2_Trans	CODING_TRANSCRIPT_INTRON_VARIANT	HIS
585.32	End stage renal disease	genitourinary	rs76073397	MIR548H2	16	11386452	T	C	C	0.977871	0.110603	0.787291	1.21458	0.839662	0.996684	1	228	48546	0.14454	9.6663e-07	A2_Trans,B2_trans	INTERGENIC_VARIANT	HIS
216	Benign neoplasm of skin	neoplasms	rs34488998	NKAIN3	8	63408372	G	A	A	1.0174	0.0852475	0.860849	1.20241	0.839678	0.996684	1	3734	43717	0.1355	3.4644e-06	B2_trans	CODING_TRANSCRIPT_INTRON_VARIANT	HIS
300.3	Obsessive-compulsive disorders	mental disorders	rs10086829	COL14A1	8	121149129	G	A	A	0.982299	0.0882848	0.82622	1.16786	0.83969	0.996684	1	298	48992	-0.097352	3.8599e-06	A2_Trans	FIVE_PRIME_UTR_INTRON_VARIANT	HIS
459.9	Circulatory disease NEC	circulatory system	rs8080583	KANSL1	17	44162597	C	A	A	0.986516	0.0671105	0.864928	1.1252	0.839696	0.996684	1	1752	47254	-0.12662	2.0785e-08	A2_Trans	CODING_TRANSCRIPT_INTRON_VARIANT	HIS
1009	NA	NA	rs467843	TRAPPC13	5	64945715	A	G	G	0.995084	0.0243632	0.948685	1.04375	0.839708	0.996684	1	6213	39205	-0.089724	1.7259e-06	A2_Trans	CODING_TRANSCRIPT_INTRON_VARIANT	HIS
290.3	Other persistent mental disorders due to conditions classified elsewhere	mental disorders	rs4830964	.	23	15515319	C	G	G	0.995003	0.0247673	0.947856	1.04449	0.839708	0.996684	1	1277	46315	0.046578	2.9701e-06	B2_trans	SEQUENCE_VARIANT	HIS
241.1	Nontoxic uninodular goiter	endocrine/metabolic	rs111783124	LOC101928126	21	35362848	G	A	A	1.01479	0.0726076	0.880185	1.16999	0.839718	0.996684	1	430	48461	0.13532	2.1558e-07	A2_Trans	INTERGENIC_VARIANT	HIS
426.31	Right bundle branch block	circulatory system	rs11702230	LOC101928126	21	35377591	C	T	T	1.02302	0.11256	0.820492	1.27555	0.839736	0.996684	1	638	48741	0.099731	3.223e-09	B2_trans	INTERGENIC_VARIANT	HIS
751	Genitourinary congenital anomalies	congenital anomalies	rs72655853	SBSPON	8	73985608	A	G	G	0.973	0.135357	0.746271	1.26861	0.839751	0.996684	1	1199	47868	0.22523	8.3915e-07	A2_Trans	CODING_TRANSCRIPT_INTRON_VARIANT	HIS
189.1	Cancer of kidney and renal pelvis	neoplasms	rs2277732	DPP9	19	4723670	C	A	A	1.01446	0.0709981	0.882676	1.16592	0.839753	0.996684	1	113	49012	0.11697	6.1912e-22	B2_trans,A2_Trans	FIVE_PRIME_UTR_INTRON_VARIANT	HIS
277	Other disorders of metabolism	endocrine/metabolic	rs732990	CIB4	2	26842146	C	G	G	0.985893	0.0702654	0.859053	1.13146	0.839764	0.996684	1	661	48633	0.056389	5.6358e-07	B2_trans	CODING_TRANSCRIPT_INTRON_VARIANT	HIS
601.11	Acute prostatitis	genitourinary	rs622568	SEC61G	7	54647894	A	C	C	1.02506	0.122399	0.80642	1.30297	0.839766	0.996684	1	612	48915	0.11965	2.6006e-06	A2_Trans	INTERGENIC_VARIANT	HIS
530.2	Esophageal bleeding (varices/hemorrhage)	digestive	rs78313563	ESS2	22	19136365	G	A	A	0.955007	0.227688	0.611221	1.49216	0.839767	0.996684	1	440	48616	0.40873	6.5914e-07	A2_Trans	UPSTREAM_GENE_VARIANT	HIS
284	Aplastic anemia	hematopoietic	rs12259804	PLEKHS1	10	115573378	T	C	C	0.950231	0.252488	0.57931	1.55865	0.839771	0.996684	1	374	48942	-0.27547	4.8674e-08	A2_Trans	INTERGENIC_VARIANT	HIS
301	Personality disorders	mental disorders	rs111783124	LOC101928126	21	35362848	G	A	A	1.01	0.0492044	0.917143	1.11225	0.839796	0.996684	1	1241	46547	0.13532	2.1558e-07	A2_Trans	INTERGENIC_VARIANT	HIS
604	Disorders of penis	genitourinary	rs62200027	CASC20	20	6469515	G	A	A	1.00832	0.0409943	0.930474	1.09268	0.839816	0.996684	1	1017	47338	-0.053006	3.3456e-06	B2_trans,A2_Trans	NON_CODING_TRANSCRIPT_INTRON_VARIANT	HIS
695.7	Prurigo and Lichen	dermatologic	rs10129899	LINC00637	14	104330432	C	A	A	1.01029	0.0506453	0.914821	1.11572	0.839819	0.996684	1	1098	47707	-0.057002	2.1916e-06	B2_trans	INTERGENIC_VARIANT	HIS
578.2	Blood in stool	digestive	rs2277732	DPP9	19	4723670	C	A	A	1.00764	0.037674	0.93592	1.08486	0.839829	0.996684	1	3068	44314	0.11697	6.1912e-22	B2_trans,A2_Trans	FIVE_PRIME_UTR_INTRON_VARIANT	HIS
687	Symptoms affecting skin	dermatologic	rs1878527	ANKRD30BL	2	133056313	T	C	C	1.01352	0.0664297	0.889786	1.15445	0.839835	0.996684	1	3117	45510	-0.077457	2.0215e-06	B2_trans	INTERGENIC_VARIANT	HIS
1100	NA	NA	rs2284028	NCF4	22	37265172	A	C	C	1.01638	0.0804025	0.868195	1.18986	0.839862	0.996684	1	1791	46953	0.31271	4.1737e-06	A2_Trans	CODING_TRANSCRIPT_INTRON_VARIANT	HIS
735.3	Hallux valgus (Bunion)	musculoskeletal	rs35154152	THBS3	1	155172725	T	C	C	0.987512	0.06219	0.874191	1.11552	0.839865	0.996684	1	1181	46861	-0.20528	2.3574e-11	A2_Trans	SYNONYMOUS_VARIANT	HIS
080	Postoperative infection	infectious diseases	rs55654108	PDCL3P4	3	101425703	A	G	G	0.983964	0.0800073	0.841157	1.15102	0.839873	0.996684	1	671	48642	-0.05662	1.0636e-06	B2_trans	INTERGENIC_VARIANT	HIS
281.12	Other vitamin B12 deficiency anemia	hematopoietic	rs12259804	PLEKHS1	10	115573378	T	C	C	0.96672	0.16751	0.696171	1.34241	0.839873	0.996684	1	716	48044	-0.27547	4.8674e-08	A2_Trans	INTERGENIC_VARIANT	HIS
384	Other disorders of tympanic membrane	sense organs	rs72711165	TMEM65	8	125336564	T	C	C	0.925638	0.3825	0.437377	1.95896	0.839903	0.996684	1	375	48973	0.18279	6.0907e-07	B2_trans	CODING_TRANSCRIPT_INTRON_VARIANT	HIS
345.12	Partial epilepsy	neurological	rs581342	LMNA	1	156095466	T	C	C	0.974417	0.128298	0.75777	1.253	0.839917	0.996684	1	213	49178	0.090245	2.6355e-07	B2_trans	CODING_TRANSCRIPT_INTRON_VARIANT	HIS
365	Glaucoma	sense organs	rs12809318	FBRSL1	12	133140840	T	C	C	0.996052	0.0195827	0.958547	1.03503	0.839931	0.996684	1	2369	37872	-0.062781	9.5289e-09	B2_trans	CODING_TRANSCRIPT_INTRON_VARIANT	HIS
507	Pleurisy; pleural effusion	respiratory	rs581342	LMNA	1	156095466	T	C	C	1.01592	0.0782115	0.871539	1.18423	0.839934	0.996684	1	1255	47511	0.090245	2.6355e-07	B2_trans	CODING_TRANSCRIPT_INTRON_VARIANT	HIS
345.1	Epilepsy	neurological	rs9577395	ATP11A	13	113534984	C	G	G	0.987322	0.0631806	0.872327	1.11748	0.839961	0.996684	1	556	48269	0.064829	8.6068e-07	B2_trans,A2_Trans	CODING_TRANSCRIPT_INTRON_VARIANT	HIS
571.81	Portal hypertension	digestive	rs2277732	DPP9	19	4723670	C	A	A	1.01787	0.0877084	0.857104	1.20878	0.839991	0.996684	1	331	49016	0.11697	6.1912e-22	B2_trans,A2_Trans	FIVE_PRIME_UTR_INTRON_VARIANT	HIS
260	Protein-calorie malnutrition	endocrine/metabolic	rs622568	SEC61G	7	54647894	A	C	C	0.986356	0.0680594	0.86318	1.12711	0.84003	0.996684	1	992	47957	0.11965	2.6006e-06	A2_Trans	INTERGENIC_VARIANT	HIS
854	Complications of cardiac/vascular device, implant, and graft	injuries & poisonings	rs7671107	LOC101929161	4	25449225	G	A	A	0.986101	0.069348	0.86078	1.12967	0.840045	0.996684	1	567	48619	-0.064456	1.0803e-06	B2_trans	INTERGENIC_VARIANT	HIS
577.2	Chronic pancreatitis	digestive	rs1453205	LOC101928196	2	19901073	C	T	T	1.01811	0.0889379	0.855247	1.21199	0.840054	0.996684	1	212	49274	0.096992	3.6368e-06	A2_Trans	INTERGENIC_VARIANT	HIS
433.6	Acute, but ill-defined cerebrovascular disease	circulatory system	rs72711165	TMEM65	8	125336564	T	C	C	0.954929	0.228571	0.610114	1.49462	0.8401	0.996684	1	638	48017	0.18279	6.0907e-07	B2_trans	CODING_TRANSCRIPT_INTRON_VARIANT	HIS
519	Other diseases of respiratory system, not elsewhere classified	respiratory	rs78313563	ESS2	22	19136365	G	A	A	0.963917	0.182141	0.67453	1.37746	0.8401	0.996684	1	2169	46544	0.40873	6.5914e-07	A2_Trans	UPSTREAM_GENE_VARIANT	HIS
172.1	Melanomas of skin, dx or hx	neoplasms	rs12660421	FOXP4-AS1	6	41488378	G	A	A	0.982817	0.0859043	0.830522	1.16304	0.840105	0.996684	1	360	48799	0.35506	1.1424e-09	A2_Trans	DOWNSTREAM_GENE_VARIANT	HIS
516.1	Hemoptysis	respiratory	rs7560588	BCL11A	2	60727416	G	A	A	0.976903	0.115827	0.778501	1.22587	0.840112	0.996684	1	558	48868	-0.12371	2.3396e-07	A2_Trans	CODING_TRANSCRIPT_INTRON_VARIANT	HIS
070	Viral hepatitis	infectious diseases	rs67959919	LZTFL1	3	45871908	G	A	A	0.987325	0.0632367	0.872234	1.1176	0.84014	0.996684	1	755	45633	0.59355	1.6043e-80	A2_Trans	CODING_TRANSCRIPT_INTRON_VARIANT	HIS
250.7	Diabetic retinopathy	endocrine/metabolic	rs721917	SFTPD	10	81706324	A	G	G	0.995431	0.0227033	0.952108	1.04073	0.840153	0.996684	1	2010	43012	0.055247	2.0819e-07	B2_trans	SYNONYMOUS_VARIANT	HIS
249	Secondary diabetes mellitus	endocrine/metabolic	rs60305836	CDH8	16	61709381	A	C	C	0.984128	0.0793302	0.842414	1.14968	0.840169	0.996684	1	1232	47741	0.086719	1.1846e-06	B2_trans	CODING_TRANSCRIPT_INTRON_VARIANT	HIS
735.23	Hallux rigidus	musculoskeletal	rs915823	TMPRSS2	21	42851454	A	C	C	0.982421	0.0879425	0.826877	1.16723	0.840179	0.996684	1	506	48620	-0.066039	1.6687e-06	B2_trans	CODING_TRANSCRIPT_INTRON_VARIANT	HIS
726.3	Bursitis	musculoskeletal	rs4830964	.	23	15515319	C	G	G	1.00612	0.0302521	0.948197	1.06758	0.840188	0.996684	1	1841	46479	0.046578	2.9701e-06	B2_trans	SEQUENCE_VARIANT	HIS
382	Otalgia	sense organs	rs77534576	DLX4	17	47940666	C	T	T	1.02233	0.109523	0.824832	1.26712	0.840189	0.996684	1	2351	46553	0.20794	1.7585e-10	B2_trans	INTERGENIC_VARIANT	HIS
250.6	Polyneuropathy in diabetes	endocrine/metabolic	rs111837807	CCHCR1	6	31121232	T	C	C	0.989462	0.0525366	0.892648	1.09678	0.840199	0.996684	1	1225	46739	0.20363	2.152e-11	A2_Trans,B2_trans	CODING_TRANSCRIPT_INTRON_VARIANT	HIS
519	Other diseases of respiratory system, not elsewhere classified	respiratory	rs2284028	NCF4	22	37265172	A	C	C	0.984374	0.0781112	0.84464	1.14722	0.840206	0.996684	1	2169	46544	0.31271	4.1737e-06	A2_Trans	CODING_TRANSCRIPT_INTRON_VARIANT	HIS
792	Abnormal Papanicolaou smear of cervix and cervical HPV	genitourinary	rs10774679	OAS3	12	113374748	C	T	T	1.01334	0.0657045	0.890893	1.15261	0.840207	0.996684	1	412	48568	0.075824	4.6954e-12	B2_trans	UPSTREAM_GENE_VARIANT	HIS
426.2	Atrioventricular [AV] block	circulatory system	rs13050728	IFNAR2	21	34615210	T	C	C	0.988547	0.0571335	0.883822	1.10568	0.840212	0.996684	1	629	48428	-0.10657	4.0686e-21	B2_trans,A2_Trans	CODING_TRANSCRIPT_INTRON_VARIANT	HIS
803.3	Fracture of clavicle or scapula	injuries & poisonings	rs61667602	CRHR1	17	43785349	T	C	C	1.02339	0.114715	0.81733	1.28141	0.840238	0.996684	1	158	49320	-0.093554	9.1279e-12	B2_trans	FIVE_PRIME_UTR_INTRON_VARIANT	HIS
362.22	Macular degeneration, wet	sense organs	rs2284028	NCF4	22	37265172	A	C	C	0.968569	0.158446	0.710005	1.32129	0.840263	0.996684	1	178	49299	0.31271	4.1737e-06	A2_Trans	CODING_TRANSCRIPT_INTRON_VARIANT	HIS
079	Viral infection	infectious diseases	rs10086829	COL14A1	8	121149129	G	A	A	0.985554	0.0722011	0.855506	1.13537	0.84028	0.996684	1	2681	46359	-0.097352	3.8599e-06	A2_Trans	FIVE_PRIME_UTR_INTRON_VARIANT	HIS
574.12	Cholelithiasis with other cholecystitis	digestive	rs10774671	OAS1	12	113357193	G	A	A	1.01771	0.0871339	0.857941	1.20724	0.840296	0.996684	1	672	48743	0.12569	3.6032e-11	A2_Trans	SPLICE_ACCEPTOR_VARIANT	HIS
428.4	Heart failure with preserved EF [Diastolic heart failure]	circulatory system	rs117169628	SLC22A31	16	89262657	G	A	A	0.984662	0.0767061	0.847217	1.1444	0.840303	0.996684	1	783	47927	0.081201	5.77e-07	B2_trans	SYNONYMOUS_VARIANT	HIS
277.7	Dysmetabolic syndrome X	endocrine/metabolic	rs67579710	THBS3	1	155173527	G	A	A	1.0244	0.119628	0.810291	1.29508	0.840313	0.996684	1	477	48832	-0.10348	1.0252e-09	B2_trans	CODING_TRANSCRIPT_INTRON_VARIANT	HIS
724.1	Disorders of sacrum	musculoskeletal	rs11702230	LOC101928126	21	35377591	C	T	T	0.976819	0.116407	0.777551	1.22716	0.840324	0.996684	1	462	48932	0.099731	3.223e-09	B2_trans	INTERGENIC_VARIANT	HIS
555.2	Ulcerative colitis	digestive	rs12660421	FOXP4-AS1	6	41488378	G	A	A	0.979867	0.100955	0.803959	1.19426	0.84034	0.996684	1	387	48971	0.35506	1.1424e-09	A2_Trans	DOWNSTREAM_GENE_VARIANT	HIS
189.1	Cancer of kidney and renal pelvis	neoplasms	rs7671107	LOC101929161	4	25449225	G	A	A	1.01346	0.0663755	0.889831	1.15427	0.840359	0.996684	1	113	49012	-0.064456	1.0803e-06	B2_trans	INTERGENIC_VARIANT	HIS
110.12	Althete's foot	infectious diseases	rs67959919	LZTFL1	3	45871908	G	A	A	1.01371	0.0675901	0.887932	1.1573	0.840375	0.996684	1	3559	43355	0.59355	1.6043e-80	A2_Trans	CODING_TRANSCRIPT_INTRON_VARIANT	HIS
389.2	Conductive hearing loss	sense organs	rs2277732	DPP9	19	4723670	C	A	A	0.985461	0.0727239	0.854549	1.13643	0.840395	0.996684	1	820	48328	0.11697	6.1912e-22	B2_trans,A2_Trans	FIVE_PRIME_UTR_INTRON_VARIANT	HIS
573.3	Hepatomegaly	digestive	rs9367106	LOC100505711	6	41483390	G	C	C	0.978805	0.10639	0.794579	1.20574	0.840418	0.996684	1	900	48486	0.20225	3.4038e-11	B2_trans	INTERGENIC_VARIANT	HIS
433.1	Occlusion and stenosis of precerebral arteries	circulatory system	rs10774679	OAS3	12	113374748	C	T	T	1.00959	0.0474161	0.919996	1.10792	0.84042	0.996684	1	1559	46990	0.075824	4.6954e-12	B2_trans	UPSTREAM_GENE_VARIANT	HIS
522	Diseases of pulp and periapical tissues	digestive	rs2924480	ELF5	11	34529831	T	C	C	0.993949	0.0301422	0.93693	1.05444	0.840426	0.996684	1	2435	44257	-0.11648	2.817e-07	A2_Trans	CODING_TRANSCRIPT_INTRON_VARIANT	HIS
496.1	Emphysema	respiratory	rs111783124	LOC101928126	21	35362848	G	A	A	1.02372	0.116431	0.814845	1.28614	0.840426	0.996684	1	506	48916	0.13532	2.1558e-07	A2_Trans	INTERGENIC_VARIANT	HIS
722.6	Degeneration of intervertebral disc	musculoskeletal	rs34488998	NKAIN3	8	63408372	G	A	A	0.988538	0.057262	0.883592	1.10595	0.84044	0.996684	1	3872	40166	0.1355	3.4644e-06	B2_trans	CODING_TRANSCRIPT_INTRON_VARIANT	HIS
565	Anal and rectal conditions	digestive	rs13179014	SPEF2	5	35693227	A	C	C	1.00825	0.0408093	0.930746	1.09221	0.840442	0.996684	1	2444	45437	-0.061249	6.1057e-07	B2_trans	CODING_TRANSCRIPT_INTRON_VARIANT	HIS
278.1	Obesity	endocrine/metabolic	rs505922	ABO	9	136149229	T	C	C	1.00318	0.0157879	0.972617	1.03471	0.840451	0.996684	1	4121	24566	-0.099884	2.0889e-20	B2_trans	CODING_TRANSCRIPT_INTRON_VARIANT	HIS
433.2	Occlusion of cerebral arteries	circulatory system	rs495828	ABO	9	136154867	G	T	T	0.990496	0.0474507	0.902532	1.08703	0.8405	0.996684	1	853	47180	-0.13432	6.5649e-10	A2_Trans	UPSTREAM_GENE_VARIANT	HIS
381.1	Otitis media	sense organs	rs72655853	SBSPON	8	73985608	A	G	G	0.982691	0.0867644	0.829016	1.16485	0.840511	0.996684	1	3214	44781	0.22523	8.3915e-07	A2_Trans	CODING_TRANSCRIPT_INTRON_VARIANT	HIS
344	Other paralytic syndromes	neurological	rs581342	LMNA	1	156095466	T	C	C	1.02285	0.112249	0.820849	1.27455	0.840515	0.996684	1	453	48836	0.090245	2.6355e-07	B2_trans	CODING_TRANSCRIPT_INTRON_VARIANT	HIS
735	Acquired foot deformities	musculoskeletal	rs76423999	SLC12A7	5	1098067	T	A	A	1.00531	0.0263091	0.954783	1.05851	0.840522	0.996684	1	3389	40005	0.18412	3.8813e-07	A2_Trans	CODING_TRANSCRIPT_INTRON_VARIANT	HIS
344	Other paralytic syndromes	neurological	rs72655853	SBSPON	8	73985608	A	G	G	0.967208	0.165695	0.699005	1.33832	0.840524	0.996684	1	453	48836	0.22523	8.3915e-07	A2_Trans	CODING_TRANSCRIPT_INTRON_VARIANT	HIS
769	Nonallopathic lesions NEC	symptoms	rs581342	LMNA	1	156095466	T	C	C	0.986853	0.0657712	0.867497	1.12263	0.840525	0.996684	1	287	48041	0.090245	2.6355e-07	B2_trans	CODING_TRANSCRIPT_INTRON_VARIANT	HIS
471	Nasal polyps	respiratory	rs67579710	THBS3	1	155173527	G	A	A	1.02641	0.129567	0.796223	1.32315	0.840531	0.996684	1	326	49072	-0.10348	1.0252e-09	B2_trans	CODING_TRANSCRIPT_INTRON_VARIANT	HIS
090	Sexually transmitted infections (not HIV or hepatitis)	infectious diseases	rs12567716	FOXD2	1	48197570	T	C	C	1.01706	0.0840776	0.862537	1.19925	0.840588	0.996684	1	1227	47752	-0.090753	1.4878e-06	B2_trans	INTERGENIC_VARIANT	HIS
070.9	Hepatitis NOS	infectious diseases	rs11234800	ME3	11	86479407	G	C	C	0.977982	0.110705	0.787225	1.21496	0.840613	0.996684	1	696	48658	-0.077173	3.0702e-06	B2_trans	INTERGENIC_VARIANT	HIS
715.1	Sacroiliitis NEC	musculoskeletal	rs111783124	LOC101928126	21	35362848	G	A	A	0.982924	0.0856479	0.831029	1.16258	0.840624	0.996684	1	637	48498	0.13532	2.1558e-07	A2_Trans	INTERGENIC_VARIANT	HIS
428.2	Heart failure NOS	circulatory system	rs12567716	FOXD2	1	48197570	T	C	C	0.973281	0.134677	0.747483	1.26729	0.840626	0.996684	1	473	49004	-0.090753	1.4878e-06	B2_trans	INTERGENIC_VARIANT	HIS
371.21	Allergic conjunctivitis	sense organs	rs11234800	ME3	11	86479407	G	C	C	1.01312	0.0648359	0.892224	1.15041	0.840627	0.996684	1	1920	46660	-0.077173	3.0702e-06	B2_trans	INTERGENIC_VARIANT	HIS
793.2	NA	NA	rs721917	SFTPD	10	81706324	A	G	G	0.985267	0.0738179	0.85255	1.13864	0.840638	0.996684	1	1517	47858	0.055247	2.0819e-07	B2_trans	SYNONYMOUS_VARIANT	HIS
624.9	stress incontinence, female	genitourinary	rs915823	TMPRSS2	21	42851454	A	C	C	0.978951	0.105803	0.795612	1.20454	0.840645	0.996684	1	378	48931	-0.066039	1.6687e-06	B2_trans	CODING_TRANSCRIPT_INTRON_VARIANT	HIS
723	Other disorders of cervical region	musculoskeletal	rs11234800	ME3	11	86479407	G	C	C	1.02238	0.110091	0.823952	1.26859	0.840677	0.996684	1	686	48679	-0.077173	3.0702e-06	B2_trans	INTERGENIC_VARIANT	HIS
550.4	Umbilical hernia	digestive	rs60869999	MYO1C	17	1390948	A	T	T	1.01029	0.0509424	0.914292	1.11637	0.840696	0.996684	1	622	47729	0.059541	2.9039e-06	B2_trans	CODING_TRANSCRIPT_INTRON_VARIANT	HIS
593.1	Gross hematuria	genitourinary	rs12259804	PLEKHS1	10	115573378	T	C	C	0.970118	0.150933	0.721689	1.30407	0.840701	0.996684	1	966	47612	-0.27547	4.8674e-08	A2_Trans	INTERGENIC_VARIANT	HIS
428.4	Heart failure with preserved EF [Diastolic heart failure]	circulatory system	rs7579014	BCL11A	2	60707894	G	A	A	0.990249	0.0487494	0.900014	1.08953	0.840702	0.996684	1	783	47927	-0.05629	1.2614e-06	B2_trans	CODING_TRANSCRIPT_INTRON_VARIANT	HIS
227.3	Benign neoplasm of pituitary gland and craniopharyngeal duct (pouch)	neoplasms	rs147812915	KAT7	17	47858295	C	T	T	1.03385	0.165671	0.747206	1.43047	0.840725	0.996684	1	83	49377	0.23438	1.0943e-07	A2_Trans	INTERGENIC_VARIANT	HIS
569	Other disorders of intestine	digestive	rs12567716	FOXD2	1	48197570	T	C	C	1.02175	0.107068	0.828335	1.26032	0.840756	0.996684	1	1267	48036	-0.090753	1.4878e-06	B2_trans	INTERGENIC_VARIANT	HIS
451	Phlebitis and thrombophlebitis	circulatory system	rs60869999	MYO1C	17	1390948	A	T	T	1.02323	0.114304	0.817859	1.28018	0.840757	0.996684	1	546	48950	0.059541	2.9039e-06	B2_trans	CODING_TRANSCRIPT_INTRON_VARIANT	HIS
760	Back pain	symptoms	rs75505823	LRP1	12	57540956	G	T	T	1.01017	0.0503753	0.915197	1.115	0.840814	0.996684	1	5269	17600	-0.20852	3.0745e-06	A2_Trans	CODING_TRANSCRIPT_INTRON_VARIANT	HIS
369	Infection of the eye	sense organs	rs9268576	HLA-DRA	6	32395641	T	C	C	1.01163	0.0575649	0.903694	1.13245	0.840832	0.996684	1	3373	44566	0.095134	9.9752e-07	B2_trans	INTERGENIC_VARIANT	HIS
585.3	Chronic renal failure [CKD]	genitourinary	rs7089827	TFAM	10	60157611	C	T	T	1.00695	0.0344886	0.941134	1.07737	0.840836	0.996684	1	1403	43591	-0.14471	2.0338e-06	A2_Trans	THREE_PRIME_UTR_EXON_VARIANT	HIS
704.8	Other specified diseases of hair and hair follicles	dermatologic	rs766826	ELF5	11	34528766	C	T	T	0.990689	0.0465852	0.904241	1.0854	0.840851	0.996684	1	1935	46627	-0.082134	1.155e-11	B2_trans	CODING_TRANSCRIPT_INTRON_VARIANT	HIS
300.12	Agorophobia, social phobia, and panic disorder	mental disorders	rs1878527	ANKRD30BL	2	133056313	T	C	C	0.990548	0.0473057	0.902836	1.08678	0.840885	0.996684	1	1299	46143	-0.077457	2.0215e-06	B2_trans	INTERGENIC_VARIANT	HIS
526.41	Temporomandibular joint disorder, unspecified	digestive	rs7560588	BCL11A	2	60727416	G	A	A	0.983425	0.083265	0.835345	1.15775	0.840906	0.996684	1	1214	47887	-0.12371	2.3396e-07	A2_Trans	CODING_TRANSCRIPT_INTRON_VARIANT	HIS
241.2	Nontoxic multinodular goiter	endocrine/metabolic	rs1250993	LOC101929525	10	81399565	C	G	G	0.982649	0.0871967	0.828279	1.16579	0.840911	0.996684	1	214	49211	0.12403	5.3767e-08	A2_Trans	INTERGENIC_VARIANT	HIS
208	Benign neoplasm of colon	neoplasms	rs1250993	LOC101929525	10	81399565	C	G	G	0.996103	0.0194507	0.958844	1.03481	0.840914	0.996684	1	4754	34667	0.12403	5.3767e-08	A2_Trans	INTERGENIC_VARIANT	HIS
1008	NA	NA	rs622568	SEC61G	7	54647894	A	C	C	0.974257	0.129935	0.755218	1.25682	0.840918	0.996684	1	452	49092	0.11965	2.6006e-06	A2_Trans	INTERGENIC_VARIANT	HIS
842	Other sprains and strains	injuries & poisonings	rs7089827	TFAM	10	60157611	C	T	T	1.01993	0.0983297	0.841149	1.23672	0.840922	0.996684	1	1825	47470	-0.14471	2.0338e-06	A2_Trans	THREE_PRIME_UTR_EXON_VARIANT	HIS
430.3	Subdural hemorrhage	circulatory system	rs2924480	ELF5	11	34529831	T	C	C	0.978367	0.108967	0.790222	1.21131	0.840931	0.996684	1	104	49439	-0.11648	2.817e-07	A2_Trans	CODING_TRANSCRIPT_INTRON_VARIANT	HIS
870	Open wounds of head; neck; and trunk	injuries & poisonings	rs72655853	SBSPON	8	73985608	A	G	G	1.01946	0.0960423	0.844539	1.23062	0.84094	0.996684	1	2532	45881	0.22523	8.3915e-07	A2_Trans	CODING_TRANSCRIPT_INTRON_VARIANT	HIS
214.1	Lipoma of skin and subcutaneous tissue	neoplasms	rs7605877	FOXI3	2	88559025	T	C	C	0.985839	0.0710652	0.85766	1.13317	0.840942	0.996684	1	985	47871	-0.071053	3.3369e-06	B2_trans	INTERGENIC_VARIANT	HIS
585.3	Chronic renal failure [CKD]	genitourinary	rs2277732	DPP9	19	4723670	C	A	A	1.00571	0.0283945	0.951273	1.06327	0.840958	0.996684	1	1403	43591	0.11697	6.1912e-22	B2_trans,A2_Trans	FIVE_PRIME_UTR_INTRON_VARIANT	HIS
149	Cancer of larynx, pharynx, nasal cavities	neoplasms	rs581342	LMNA	1	156095466	T	C	C	0.968639	0.158796	0.709568	1.3223	0.840968	0.996684	1	120	49396	0.090245	2.6355e-07	B2_trans	CODING_TRANSCRIPT_INTRON_VARIANT	HIS
696.41	Psoriasis vulgaris	dermatologic	rs147812915	KAT7	17	47858295	C	T	T	1.01588	0.0785496	0.870929	1.18497	0.840983	0.996684	1	570	47822	0.23438	1.0943e-07	A2_Trans	INTERGENIC_VARIANT	HIS
745	Pain in joint	musculoskeletal	rs8052423	SLC22A31	16	89269178	G	T	T	0.995058	0.0246971	0.948039	1.04441	0.841008	0.996684	1	5440	11713	0.13037	1.0019e-06	A2_Trans	UPSTREAM_GENE_VARIANT	HIS
792	Abnormal Papanicolaou smear of cervix and cervical HPV	genitourinary	rs8080583	KANSL1	17	44162597	C	A	A	0.985216	0.0742662	0.851758	1.13959	0.841048	0.996684	1	412	48568	-0.12662	2.0785e-08	A2_Trans	CODING_TRANSCRIPT_INTRON_VARIANT	HIS
224	Benign neoplasm of eye	neoplasms	rs2277732	DPP9	19	4723670	C	A	A	1.01183	0.0586264	0.901992	1.13503	0.841071	0.996684	1	709	48119	0.11697	6.1912e-22	B2_trans,A2_Trans	FIVE_PRIME_UTR_INTRON_VARIANT	HIS
008.52	Intestinal infection due to C. difficile	infectious diseases	rs11234800	ME3	11	86479407	G	C	C	0.976945	0.116323	0.777778	1.22711	0.841072	0.996684	1	347	49037	-0.077173	3.0702e-06	B2_trans	INTERGENIC_VARIANT	HIS
300.9	Posttraumatic stress disorder	mental disorders	rs9577395	ATP11A	13	113534984	C	G	G	0.996284	0.0185658	0.960683	1.03321	0.841084	0.996684	1	2340	29116	0.064829	8.6068e-07	B2_trans,A2_Trans	CODING_TRANSCRIPT_INTRON_VARIANT	HIS
564.8	NA	NA	rs12567716	FOXD2	1	48197570	T	C	C	1.02268	0.111844	0.821366	1.27333	0.841099	0.996684	1	1329	47984	-0.090753	1.4878e-06	B2_trans	INTERGENIC_VARIANT	HIS
613	Other nonmalignant breast conditions	genitourinary	rs622568	SEC61G	7	54647894	A	C	C	1.01589	0.0786228	0.870807	1.18514	0.841103	0.996684	1	835	48317	0.11965	2.6006e-06	A2_Trans	INTERGENIC_VARIANT	HIS
574.3	Cholecystitis without cholelithiasis	digestive	rs35508621	LZTFL1	3	45880481	T	C	C	1.02409	0.11875	0.811443	1.29247	0.841117	0.996684	1	583	48336	0.38931	6.0917e-89	B2_trans	CODING_TRANSCRIPT_INTRON_VARIANT	HIS
433.8	Late effects of cerebrovascular disease	circulatory system	rs9367106	LOC100505711	6	41483390	G	C	C	0.988968	0.0553409	0.887312	1.10227	0.841132	0.996684	1	813	47656	0.20225	3.4038e-11	B2_trans	INTERGENIC_VARIANT	HIS
611.1	Abnormal mammogram	genitourinary	rs67959919	LZTFL1	3	45871908	G	A	A	0.957456	0.216914	0.625866	1.46473	0.841145	0.996684	1	384	49036	0.59355	1.6043e-80	A2_Trans	CODING_TRANSCRIPT_INTRON_VARIANT	HIS
008.52	Intestinal infection due to C. difficile	infectious diseases	rs10129899	LINC00637	14	104330432	C	A	A	1.01616	0.0799878	0.868714	1.18863	0.841145	0.996684	1	347	49037	-0.057002	2.1916e-06	B2_trans	INTERGENIC_VARIANT	HIS
255	Disorders of adrenal glands	endocrine/metabolic	rs55654108	PDCL3P4	3	101425703	A	G	G	0.983202	0.0845331	0.833082	1.16037	0.841164	0.996684	1	368	48997	-0.05662	1.0636e-06	B2_trans	INTERGENIC_VARIANT	HIS
575	Other biliary tract disease	digestive	rs55654108	PDCL3P4	3	101425703	A	G	G	0.989602	0.05216	0.893433	1.09612	0.841181	0.996684	1	1433	47270	-0.05662	1.0636e-06	B2_trans	INTERGENIC_VARIANT	HIS
189.11	Malignant neoplasm of kidney, except pelvis	neoplasms	rs721917	SFTPD	10	81706324	A	G	G	1.01183	0.0587068	0.901856	1.13522	0.841192	0.996684	1	106	49050	0.055247	2.0819e-07	B2_trans	SYNONYMOUS_VARIANT	HIS
523.32	Chronic periodontitis	digestive	rs111783124	LOC101928126	21	35362848	G	A	A	1.00751	0.0373656	0.936366	1.08407	0.841207	0.996684	1	2109	44171	0.13532	2.1558e-07	A2_Trans	INTERGENIC_VARIANT	HIS
594	Urinary calculus	genitourinary	rs78313563	ESS2	22	19136365	G	A	A	1.01918	0.0948332	0.846306	1.22736	0.841244	0.996684	1	1607	44825	0.40873	6.5914e-07	A2_Trans	UPSTREAM_GENE_VARIANT	HIS
428.2	Heart failure NOS	circulatory system	rs111837807	CCHCR1	6	31121232	T	C	C	0.974278	0.130104	0.754986	1.25727	0.841256	0.996684	1	473	49004	0.20363	2.152e-11	A2_Trans,B2_trans	CODING_TRANSCRIPT_INTRON_VARIANT	HIS
275	Disorders of mineral metabolism	endocrine/metabolic	rs9497053	UTRN	6	145026256	G	A	A	0.993037	0.03489	0.9274	1.06332	0.841265	0.996684	1	1939	45870	-0.064841	1.0064e-06	B2_trans	CODING_TRANSCRIPT_INTRON_VARIANT	HIS
457.3	Encounter for long-term (current) use of aspirin	circulatory system	rs9497053	UTRN	6	145026256	G	A	A	1.01601	0.0793246	0.869715	1.18691	0.841291	0.996684	1	1029	48370	-0.064841	1.0064e-06	B2_trans	CODING_TRANSCRIPT_INTRON_VARIANT	HIS
242	Thyrotoxicosis with or without goiter	endocrine/metabolic	rs117169628	SLC22A31	16	89262657	G	A	A	1.02027	0.100248	0.838273	1.24179	0.841317	0.996684	1	394	48773	0.081201	5.77e-07	B2_trans	SYNONYMOUS_VARIANT	HIS
611.1	Abnormal mammogram	genitourinary	rs505922	ABO	9	136149229	T	C	C	0.981276	0.0944186	0.815496	1.18076	0.841336	0.996684	1	384	49036	-0.099884	2.0889e-20	B2_trans	CODING_TRANSCRIPT_INTRON_VARIANT	HIS
079	Viral infection	infectious diseases	rs34488998	NKAIN3	8	63408372	G	A	A	0.969458	0.154969	0.715516	1.31352	0.841355	0.996684	1	2681	46359	0.1355	3.4644e-06	B2_trans	CODING_TRANSCRIPT_INTRON_VARIANT	HIS
250.23	Type 2 diabetes with ophthalmic manifestations	endocrine/metabolic	rs111783124	LOC101928126	21	35362848	G	A	A	0.993271	0.0337362	0.929718	1.06117	0.841376	0.996684	1	2210	42985	0.13532	2.1558e-07	A2_Trans	INTERGENIC_VARIANT	HIS
601.12	Chronic prostatitis	genitourinary	rs35508621	LZTFL1	3	45880481	T	C	C	1.03421	0.168106	0.743907	1.43781	0.841386	0.996684	1	506	48846	0.38931	6.0917e-89	B2_trans	CODING_TRANSCRIPT_INTRON_VARIANT	HIS
609	Male infertility and abnormal spermatozoa	genitourinary	rs721917	SFTPD	10	81706324	A	G	G	1.01431	0.071016	0.882517	1.16579	0.841389	0.996684	1	519	48829	0.055247	2.0819e-07	B2_trans	SYNONYMOUS_VARIANT	HIS
291.4	Specific nonpsychotic mental disorders due to brain damage	mental disorders	rs13050728	IFNAR2	21	34615210	T	C	C	1.01138	0.0565475	0.905276	1.12992	0.841398	0.996684	1	568	48498	-0.10657	4.0686e-21	B2_trans,A2_Trans	CODING_TRANSCRIPT_INTRON_VARIANT	HIS
704.1	Alopecia	dermatologic	rs1453205	LOC101928196	2	19901073	C	T	T	0.988693	0.0568282	0.884483	1.10518	0.841406	0.996684	1	694	48375	0.096992	3.6368e-06	A2_Trans	INTERGENIC_VARIANT	HIS
512.9	Other dyspnea	respiratory	rs111837807	CCHCR1	6	31121232	T	C	C	0.993556	0.0323118	0.932585	1.05851	0.841424	0.996684	1	6480	37987	0.20363	2.152e-11	A2_Trans,B2_trans	CODING_TRANSCRIPT_INTRON_VARIANT	HIS
149	Cancer of larynx, pharynx, nasal cavities	neoplasms	rs117169628	SLC22A31	16	89262657	G	A	A	1.03091	0.15217	0.765058	1.38915	0.841429	0.996684	1	120	49396	0.081201	5.77e-07	B2_trans	SYNONYMOUS_VARIANT	HIS
736.4	Genu valgum or varum (acquired)	musculoskeletal	rs5023077	FBRSL1	12	133141973	T	C	C	1.02305	0.11391	0.818345	1.27896	0.84143	0.996684	1	215	49338	-0.090901	1.5172e-06	A2_Trans	CODING_TRANSCRIPT_INTRON_VARIANT	HIS
614	Inflammatory diseases of female pelvic organs	genitourinary	rs2924480	ELF5	11	34529831	T	C	C	0.987901	0.0608611	0.876816	1.11306	0.841471	0.996684	1	865	47909	-0.11648	2.817e-07	A2_Trans	CODING_TRANSCRIPT_INTRON_VARIANT	HIS
1010	NA	NA	rs12809318	FBRSL1	12	133140840	T	C	C	0.993233	0.033953	0.929288	1.06158	0.841489	0.996684	1	3311	2821	-0.062781	9.5289e-09	B2_trans	CODING_TRANSCRIPT_INTRON_VARIANT	HIS
285	Other anemias	hematopoietic	rs10129899	LINC00637	14	104330432	C	A	A	1.00419	0.0208878	0.963905	1.04615	0.841501	0.996684	1	3662	38956	-0.057002	2.1916e-06	B2_trans	INTERGENIC_VARIANT	HIS
274.21	Chondrocalcinosis	endocrine/metabolic	rs2277732	DPP9	19	4723670	C	A	A	0.976279	0.120053	0.771587	1.23527	0.841505	0.996684	1	280	49257	0.11697	6.1912e-22	B2_trans,A2_Trans	FIVE_PRIME_UTR_INTRON_VARIANT	HIS
550.5	Ventral hernia	digestive	rs11702230	LOC101928126	21	35377591	C	T	T	1.01575	0.0781762	0.871455	1.18395	0.841516	0.996684	1	751	48217	0.099731	3.223e-09	B2_trans	INTERGENIC_VARIANT	HIS
370	Keratitis	sense organs	rs67579710	THBS3	1	155173527	G	A	A	1.01445	0.0717544	0.88136	1.16764	0.841527	0.996684	1	2103	46287	-0.10348	1.0252e-09	B2_trans	CODING_TRANSCRIPT_INTRON_VARIANT	HIS
585	Renal failure	genitourinary	rs11234800	ME3	11	86479407	G	C	C	0.99389	0.0306509	0.935941	1.05543	0.841527	0.996684	1	2296	40484	-0.077173	3.0702e-06	B2_trans	INTERGENIC_VARIANT	HIS
496.21	Obstructive chronic bronchitis	respiratory	rs581342	LMNA	1	156095466	T	C	C	1.01683	0.0834677	0.863376	1.19756	0.841528	0.996684	1	895	48022	0.090245	2.6355e-07	B2_trans	CODING_TRANSCRIPT_INTRON_VARIANT	HIS
592	Cystitis and urethritis	genitourinary	rs12567716	FOXD2	1	48197570	T	C	C	0.98059	0.0980361	0.809168	1.18833	0.841531	0.996684	1	1441	47753	-0.090753	1.4878e-06	B2_trans	INTERGENIC_VARIANT	HIS
276.13	Hyperpotassemia	endocrine/metabolic	rs11234800	ME3	11	86479407	G	C	C	1.01176	0.0584744	0.902202	1.13462	0.841541	0.996684	1	1489	46746	-0.077173	3.0702e-06	B2_trans	INTERGENIC_VARIANT	HIS
626.11	Absent or infrequent menstruation	genitourinary	rs11085727	TYK2	19	10466123	C	T	T	1.02279	0.112732	0.820028	1.27569	0.841565	0.996684	1	333	49198	0.17253	2.3333e-18	A2_Trans,B2_trans	CODING_TRANSCRIPT_INTRON_VARIANT	HIS
571.81	Portal hypertension	digestive	rs11085727	TYK2	19	10466123	C	T	T	0.983872	0.0813454	0.838875	1.15393	0.841572	0.996684	1	331	49016	0.17253	2.3333e-18	A2_Trans,B2_trans	CODING_TRANSCRIPT_INTRON_VARIANT	HIS
479	Other upper respiratory disease	respiratory	rs13050728	IFNAR2	21	34615210	T	C	C	1.00783	0.0390435	0.933587	1.08798	0.841598	0.996684	1	3195	45064	-0.10657	4.0686e-21	B2_trans,A2_Trans	CODING_TRANSCRIPT_INTRON_VARIANT	HIS
803	Fracture of upper limb	injuries & poisonings	rs13050728	IFNAR2	21	34615210	T	C	C	1.0082	0.0408897	0.930557	1.09233	0.841616	0.996684	1	561	47845	-0.10657	4.0686e-21	B2_trans,A2_Trans	CODING_TRANSCRIPT_INTRON_VARIANT	HIS
333.1	Essential tremor	neurological	rs13179014	SPEF2	5	35693227	A	C	C	1.01361	0.0676749	0.887701	1.15738	0.841656	0.996684	1	506	48606	-0.061249	6.1057e-07	B2_trans	CODING_TRANSCRIPT_INTRON_VARIANT	HIS
110	Dermatophytosis / Dermatomycosis	infectious diseases	rs9896243	NSF	17	44826056	C	G	G	1.00439	0.0219176	0.962155	1.04847	0.84168	0.996684	1	5703	32297	-0.13155	3.2234e-08	A2_Trans	CODING_TRANSCRIPT_INTRON_VARIANT	HIS
246	Other disorders of thyroid	endocrine/metabolic	rs9367106	LOC100505711	6	41483390	G	C	C	1.02348	0.116172	0.815064	1.28518	0.841682	0.996684	1	566	48883	0.20225	3.4038e-11	B2_trans	INTERGENIC_VARIANT	HIS
871.2	Open wound of finger(s)	injuries & poisonings	rs2284028	NCF4	22	37265172	A	C	C	1.02408	0.11916	0.810785	1.29349	0.841714	0.996684	1	1222	48109	0.31271	4.1737e-06	A2_Trans	CODING_TRANSCRIPT_INTRON_VARIANT	HIS
600	Hyperplasia of prostate	genitourinary	rs12567716	FOXD2	1	48197570	T	C	C	1.00582	0.0290664	0.950121	1.06478	0.84174	0.996684	1	3124	35931	-0.090753	1.4878e-06	B2_trans	INTERGENIC_VARIANT	HIS
433.6	Acute, but ill-defined cerebrovascular disease	circulatory system	rs915823	TMPRSS2	21	42851454	A	C	C	1.0132	0.0656735	0.890827	1.15238	0.841742	0.996684	1	638	48017	-0.066039	1.6687e-06	B2_trans	CODING_TRANSCRIPT_INTRON_VARIANT	HIS
695	Erythematous conditions	dermatologic	rs12567716	FOXD2	1	48197570	T	C	C	1.00953	0.0474831	0.919813	1.10799	0.841751	0.996684	1	2365	44891	-0.090753	1.4878e-06	B2_trans	INTERGENIC_VARIANT	HIS
427.6	Premature beats	circulatory system	rs581342	LMNA	1	156095466	T	C	C	0.976257	0.120372	0.771087	1.23602	0.841772	0.996684	1	844	48517	0.090245	2.6355e-07	B2_trans	CODING_TRANSCRIPT_INTRON_VARIANT	HIS
535.2	Atrophic gastritis	digestive	rs7671107	LOC101929161	4	25449225	G	A	A	1.0212	0.105077	0.831128	1.25473	0.841775	0.996684	1	1072	48440	-0.064456	1.0803e-06	B2_trans	INTERGENIC_VARIANT	HIS
594	Urinary calculus	genitourinary	rs467843	TRAPPC13	5	64945715	A	G	G	0.99454	0.0274266	0.94249	1.04946	0.841782	0.996684	1	1607	44825	-0.089724	1.7259e-06	A2_Trans	CODING_TRANSCRIPT_INTRON_VARIANT	HIS
530.14	Reflux esophagitis	digestive	rs1405655	NR1H2	19	50882619	T	C	C	0.99164	0.0420547	0.913182	1.07684	0.841782	0.996684	1	1737	46689	0.075181	1.1208e-11	B2_trans,A2_Trans	CODING_TRANSCRIPT_INTRON_VARIANT	HIS
286.2	Encounter for long-term (current) use of anticoagulants	hematopoietic	rs721917	SFTPD	10	81706324	A	G	G	0.99344	0.032972	0.93127	1.05976	0.841785	0.996684	1	706	47026	0.055247	2.0819e-07	B2_trans	SYNONYMOUS_VARIANT	HIS
216.1	Screening for malignant neoplasms of the skin	neoplasms	rs2284028	NCF4	22	37265172	A	C	C	0.976596	0.118648	0.773965	1.23228	0.841793	0.996684	1	1281	47985	0.31271	4.1737e-06	A2_Trans	CODING_TRANSCRIPT_INTRON_VARIANT	HIS
709	Diffuse diseases of connective tissue	dermatologic	rs12567716	FOXD2	1	48197570	T	C	C	1.02847	0.14066	0.780661	1.35495	0.841798	0.996684	1	316	49187	-0.090753	1.4878e-06	B2_trans	INTERGENIC_VARIANT	HIS
327.71	Restless legs syndrome	neurological	rs5023077	FBRSL1	12	133141973	T	C	C	1.01136	0.0565935	0.905176	1.13	0.841799	0.996684	1	575	48357	-0.090901	1.5172e-06	A2_Trans	CODING_TRANSCRIPT_INTRON_VARIANT	HIS
090	Sexually transmitted infections (not HIV or hepatitis)	infectious diseases	rs10774671	OAS1	12	113357193	G	A	A	1.01177	0.0586585	0.90189	1.13505	0.841824	0.996684	1	1227	47752	0.12569	3.6032e-11	A2_Trans	SPLICE_ACCEPTOR_VARIANT	HIS
523	Gingival and periodontal diseases	digestive	rs9268576	HLA-DRA	6	32395641	T	C	C	1.00528	0.0264105	0.954571	1.05869	0.841835	0.996684	1	3029	35636	0.095134	9.9752e-07	B2_trans	INTERGENIC_VARIANT	HIS
504	Other alveolar and parietoalveolar pneumonopathy	respiratory	rs9501257	HLA-DPB1	6	33055355	A	G	G	1.02697	0.133361	0.79075	1.33375	0.841843	0.996684	1	229	49232	0.17269	4.1339e-08	A2_Trans	THREE_PRIME_UTR_EXON_VARIANT	HIS
440.22	Atherosclerosis of native arteries of the extremities with intermittent claudication	circulatory system	rs581342	LMNA	1	156095466	T	C	C	1.02194	0.108782	0.825716	1.2648	0.841853	0.996684	1	676	48581	0.090245	2.6355e-07	B2_trans	CODING_TRANSCRIPT_INTRON_VARIANT	HIS
270.32	Paraproteinemia	endocrine/metabolic	rs10774671	OAS1	12	113357193	G	A	A	0.981947	0.0913248	0.821017	1.17442	0.84188	0.996684	1	106	49355	0.12569	3.6032e-11	A2_Trans	SPLICE_ACCEPTOR_VARIANT	HIS
696.4	Psoriasis	dermatologic	rs76073397	MIR548H2	16	11386452	T	C	C	0.982325	0.0893958	0.824445	1.17044	0.841885	0.996684	1	580	47754	0.14454	9.6663e-07	A2_Trans,B2_trans	INTERGENIC_VARIANT	HIS
300.9	Posttraumatic stress disorder	mental disorders	rs111837807	CCHCR1	6	31121232	T	C	C	1.00416	0.0208316	0.96399	1.04601	0.841902	0.996684	1	2340	29116	0.20363	2.152e-11	A2_Trans,B2_trans	CODING_TRANSCRIPT_INTRON_VARIANT	HIS
535.1	Acute gastritis	digestive	rs1453205	LOC101928196	2	19901073	C	T	T	0.981131	0.0955111	0.813631	1.18311	0.841912	0.996684	1	1105	48419	0.096992	3.6368e-06	A2_Trans	INTERGENIC_VARIANT	HIS
701.2	Scar conditions and fibrosis of skin	dermatologic	rs721917	SFTPD	10	81706324	A	G	G	1.01422	0.070803	0.882804	1.1652	0.841933	0.996684	1	1136	48209	0.055247	2.0819e-07	B2_trans	SYNONYMOUS_VARIANT	HIS
274.1	Gout	endocrine/metabolic	rs1453205	LOC101928196	2	19901073	C	T	T	0.994267	0.0288332	0.939637	1.05207	0.84194	0.996684	1	911	46028	0.096992	3.6368e-06	A2_Trans	INTERGENIC_VARIANT	HIS
803.2	Fracture of radius and ulna	injuries & poisonings	rs7089827	TFAM	10	60157611	C	T	T	1.01573	0.0782693	0.871274	1.18413	0.841953	0.996684	1	296	48684	-0.14471	2.0338e-06	A2_Trans	THREE_PRIME_UTR_EXON_VARIANT	HIS
530.9	Heartburn	digestive	rs467843	TRAPPC13	5	64945715	A	G	G	1.01413	0.070392	0.883441	1.16416	0.84196	0.996684	1	1442	47848	-0.089724	1.7259e-06	A2_Trans	CODING_TRANSCRIPT_INTRON_VARIANT	HIS
729	Other disorders of soft tissues	musculoskeletal	rs67579710	THBS3	1	155173527	G	A	A	0.978722	0.107869	0.792211	1.20914	0.841962	0.996684	1	1769	47431	-0.10348	1.0252e-09	B2_trans	CODING_TRANSCRIPT_INTRON_VARIANT	HIS
707.1	Decubitus ulcer	dermatologic	rs77534576	DLX4	17	47940666	C	T	T	1.02625	0.129945	0.795504	1.32392	0.841969	0.996684	1	422	48763	0.20794	1.7585e-10	B2_trans	INTERGENIC_VARIANT	HIS
281	Other deficiency anemia	hematopoietic	rs1405655	NR1H2	19	50882619	T	C	C	0.991746	0.0415705	0.914146	1.07593	0.84197	0.996684	1	1155	47248	0.075181	1.1208e-11	B2_trans,A2_Trans	CODING_TRANSCRIPT_INTRON_VARIANT	HIS
770	Myalgia and myositis unspecified	symptoms	rs1250993	LOC101929525	10	81399565	C	G	G	0.994175	0.0293003	0.938691	1.05294	0.841975	0.996684	1	3149	43338	0.12403	5.3767e-08	A2_Trans	INTERGENIC_VARIANT	HIS
705.3	Hidradenitis	dermatologic	rs67579710	THBS3	1	155173527	G	A	A	0.966097	0.173012	0.68826	1.35609	0.841983	0.996684	1	199	49357	-0.10348	1.0252e-09	B2_trans	CODING_TRANSCRIPT_INTRON_VARIANT	HIS
578.9	Hemorrhage of gastrointestinal tract	digestive	rs9497053	UTRN	6	145026256	G	A	A	1.00794	0.0396728	0.932534	1.08944	0.842005	0.996684	1	1807	46450	-0.064841	1.0064e-06	B2_trans	CODING_TRANSCRIPT_INTRON_VARIANT	HIS
425.1	Primary/intrinsic cardiomyopathies	circulatory system	rs11702230	LOC101928126	21	35377591	C	T	T	0.987083	0.0652253	0.868628	1.12169	0.842013	0.996684	1	732	47798	0.099731	3.223e-09	B2_trans	INTERGENIC_VARIANT	HIS
609.1	Infertility, male	genitourinary	rs4830964	.	23	15515319	C	G	G	1.01354	0.0674965	0.887951	1.1569	0.842035	0.996684	1	275	49210	0.046578	2.9701e-06	B2_trans	SEQUENCE_VARIANT	HIS
327.71	Restless legs syndrome	neurological	rs76073397	MIR548H2	16	11386452	T	C	C	1.02289	0.113575	0.818756	1.27792	0.842047	0.996684	1	575	48357	0.14454	9.6663e-07	A2_Trans,B2_trans	INTERGENIC_VARIANT	HIS
598.9	NA	NA	rs5023077	FBRSL1	12	133141973	T	C	C	1.0151	0.0752138	0.875966	1.17634	0.842052	0.996684	1	1433	47859	-0.090901	1.5172e-06	A2_Trans	CODING_TRANSCRIPT_INTRON_VARIANT	HIS
574.11	Cholelithiasis with acute cholecystitis	digestive	rs72711165	TMEM65	8	125336564	T	C	C	1.0965	0.462291	0.443102	2.71338	0.842055	0.996684	1	368	49150	0.18279	6.0907e-07	B2_trans	CODING_TRANSCRIPT_INTRON_VARIANT	HIS
348.8	Encephalopathy, not elsewhere classified	neurological	rs10129899	LINC00637	14	104330432	C	A	A	0.986668	0.0673567	0.864643	1.12591	0.842061	0.996684	1	628	48602	-0.057002	2.1916e-06	B2_trans	INTERGENIC_VARIANT	HIS
270.32	Paraproteinemia	endocrine/metabolic	rs7560588	BCL11A	2	60727416	G	A	A	1.02416	0.119826	0.809791	1.29528	0.842068	0.996684	1	106	49355	-0.12371	2.3396e-07	A2_Trans	CODING_TRANSCRIPT_INTRON_VARIANT	HIS
610.1	Cystic mastopathy	genitourinary	rs13179014	SPEF2	5	35693227	A	C	C	1.02401	0.119079	0.810856	1.2932	0.842069	0.996684	1	283	49258	-0.061249	6.1057e-07	B2_trans	CODING_TRANSCRIPT_INTRON_VARIANT	HIS
470	Septal Deviations/Turbinate Hypertrophy	respiratory	rs495828	ABO	9	136154867	G	T	T	0.990972	0.0455232	0.906384	1.08346	0.842098	0.996684	1	1031	46873	-0.13432	6.5649e-10	A2_Trans	UPSTREAM_GENE_VARIANT	HIS
070	Viral hepatitis	infectious diseases	rs12259804	PLEKHS1	10	115573378	T	C	C	0.981631	0.0930737	0.817945	1.17807	0.842113	0.996684	1	755	45633	-0.27547	4.8674e-08	A2_Trans	INTERGENIC_VARIANT	HIS
117	Mycoses	infectious diseases	rs34488998	NKAIN3	8	63408372	G	A	A	1.05138	0.251539	0.642166	1.72135	0.842128	0.996684	1	517	48976	0.1355	3.4644e-06	B2_trans	CODING_TRANSCRIPT_INTRON_VARIANT	HIS
716	Other arthropathies	musculoskeletal	rs111783124	LOC101928126	21	35362848	G	A	A	1.007	0.0350078	0.940219	1.07852	0.84215	0.996684	1	4110	41581	0.13532	2.1558e-07	A2_Trans	INTERGENIC_VARIANT	HIS
415	Pulmonary heart disease	circulatory system	rs915823	TMPRSS2	21	42851454	A	C	C	0.987308	0.0641514	0.870656	1.11959	0.842171	0.996684	1	917	47655	-0.066039	1.6687e-06	B2_trans	CODING_TRANSCRIPT_INTRON_VARIANT	HIS
736.4	Genu valgum or varum (acquired)	musculoskeletal	rs495828	ABO	9	136154867	G	T	T	1.02683	0.132978	0.791239	1.33257	0.842183	0.996684	1	215	49338	-0.13432	6.5649e-10	A2_Trans	UPSTREAM_GENE_VARIANT	HIS
733	Other disorders of bone and cartilage	musculoskeletal	rs60305836	CDH8	16	61709381	A	C	C	1.01365	0.0681101	0.886978	1.15841	0.842211	0.996684	1	1983	46744	0.086719	1.1846e-06	B2_trans	CODING_TRANSCRIPT_INTRON_VARIANT	HIS
290.16	Vascular dementia	mental disorders	rs62200027	CASC20	20	6469515	G	A	A	1.01605	0.0799727	0.868641	1.18846	0.842228	0.996684	1	282	49109	-0.053006	3.3456e-06	B2_trans,A2_Trans	NON_CODING_TRANSCRIPT_INTRON_VARIANT	HIS
416	Cardiomegaly	circulatory system	rs67579710	THBS3	1	155173527	G	A	A	0.979614	0.103493	0.799763	1.19991	0.84225	0.996684	1	1456	47703	-0.10348	1.0252e-09	B2_trans	CODING_TRANSCRIPT_INTRON_VARIANT	HIS
378.1	Strabismus (not specified as paralytic)	sense organs	rs62200027	CASC20	20	6469515	G	A	A	0.988907	0.0560532	0.886018	1.10374	0.84225	0.996684	1	778	48241	-0.053006	3.3456e-06	B2_trans,A2_Trans	NON_CODING_TRANSCRIPT_INTRON_VARIANT	HIS
573.7	Abnormal results of function study of liver	digestive	rs8080583	KANSL1	17	44162597	C	A	A	0.994565	0.0273877	0.942586	1.04941	0.842275	0.996684	1	3517	40791	-0.12662	2.0785e-08	A2_Trans	CODING_TRANSCRIPT_INTRON_VARIANT	HIS
317.1	Alcoholism	mental disorders	rs13050728	IFNAR2	21	34615210	T	C	C	0.996435	0.0179493	0.96199	1.03211	0.842306	0.996684	1	3182	37934	-0.10657	4.0686e-21	B2_trans,A2_Trans	CODING_TRANSCRIPT_INTRON_VARIANT	HIS
626.12	Excessive or frequent menstruation	genitourinary	rs1405655	NR1H2	19	50882619	T	C	C	1.01506	0.0751165	0.876094	1.17606	0.84231	0.996684	1	309	48989	0.075181	1.1208e-11	B2_trans,A2_Trans	CODING_TRANSCRIPT_INTRON_VARIANT	HIS
535	Gastritis and duodenitis	digestive	rs1453205	LOC101928196	2	19901073	C	T	T	1.00587	0.0294445	0.949468	1.06563	0.842322	0.996684	1	3685	43401	0.096992	3.6368e-06	A2_Trans	INTERGENIC_VARIANT	HIS
575.9	Nonspecific abnormal findings on radiological and other examination of biliary tract	digestive	rs4830964	.	23	15515319	C	G	G	1.01375	0.0686447	0.886134	1.15974	0.842339	0.996684	1	668	48821	0.046578	2.9701e-06	B2_trans	SEQUENCE_VARIANT	HIS
338	Pain	neurological	rs495828	ABO	9	136154867	G	T	T	1.00491	0.0246375	0.957539	1.05463	0.842355	0.996684	1	6565	35732	-0.13432	6.5649e-10	A2_Trans	UPSTREAM_GENE_VARIANT	HIS
571.81	Portal hypertension	digestive	rs915823	TMPRSS2	21	42851454	A	C	C	0.978748	0.108035	0.791974	1.20957	0.842392	0.996684	1	331	49016	-0.066039	1.6687e-06	B2_trans	CODING_TRANSCRIPT_INTRON_VARIANT	HIS
701	Other hypertrophic and atrophic conditions of skin	dermatologic	rs7605877	FOXI3	2	88559025	T	C	C	0.992321	0.0387721	0.919706	1.07067	0.842395	0.996684	1	4519	41986	-0.071053	3.3369e-06	B2_trans	INTERGENIC_VARIANT	HIS
222	Benign neoplasm of male genital organs	neoplasms	rs721917	SFTPD	10	81706324	A	G	G	0.9868	0.0668299	0.865652	1.1249	0.842399	0.996684	1	822	48471	0.055247	2.0819e-07	B2_trans	SYNONYMOUS_VARIANT	HIS
172	Skin cancer	neoplasms	rs1453205	LOC101928196	2	19901073	C	T	T	0.992008	0.0403623	0.916555	1.07367	0.842413	0.996684	1	716	47611	0.096992	3.6368e-06	A2_Trans	INTERGENIC_VARIANT	HIS
599.4	Urinary incontinence	genitourinary	rs7560588	BCL11A	2	60727416	G	A	A	0.990935	0.0458078	0.905844	1.08402	0.842418	0.996684	1	1896	45524	-0.12371	2.3396e-07	A2_Trans	CODING_TRANSCRIPT_INTRON_VARIANT	HIS
960	Poisoning by antibiotics	injuries & poisonings	rs111783124	LOC101928126	21	35362848	G	A	A	1.02905	0.144041	0.775939	1.36472	0.842431	0.996684	1	526	49024	0.13532	2.1558e-07	A2_Trans	INTERGENIC_VARIANT	HIS
272.11	Hypercholesterolemia	endocrine/metabolic	rs55654108	PDCL3P4	3	101425703	A	G	G	0.995232	0.0240436	0.94942	1.04325	0.842447	0.996684	1	3097	40841	-0.05662	1.0636e-06	B2_trans	INTERGENIC_VARIANT	HIS
286.9	Abnormal coagulation profile	hematopoietic	rs915823	TMPRSS2	21	42851454	A	C	C	0.970305	0.15169	0.720759	1.30625	0.842479	0.996684	1	440	49110	-0.066039	1.6687e-06	B2_trans	CODING_TRANSCRIPT_INTRON_VARIANT	HIS
378.5	Paralytic strabismus	sense organs	rs35508621	LZTFL1	3	45880481	T	C	C	1.03625	0.179212	0.729325	1.47235	0.842483	0.996684	1	158	49241	0.38931	6.0917e-89	B2_trans	CODING_TRANSCRIPT_INTRON_VARIANT	HIS
585	Renal failure	genitourinary	rs35705950	MUC5B	11	1241221	G	T	T	1.00735	0.0368654	0.937134	1.08283	0.842489	0.996684	1	2296	40484	-0.11177	1.2224e-08	B2_trans,A2_Trans	UPSTREAM_GENE_VARIANT	HIS
275	Disorders of mineral metabolism	endocrine/metabolic	rs8080583	KANSL1	17	44162597	C	A	A	1.00845	0.0423258	0.928164	1.09567	0.842491	0.996684	1	1939	45870	-0.12662	2.0785e-08	A2_Trans	CODING_TRANSCRIPT_INTRON_VARIANT	HIS
1013	NA	NA	rs7671107	LOC101929161	4	25449225	G	A	A	1.01156	0.0578731	0.903092	1.13307	0.842511	0.996684	1	998	47894	-0.064456	1.0803e-06	B2_trans	INTERGENIC_VARIANT	HIS
465	Acute upper respiratory infections of multiple or unspecified sites	respiratory	rs60869999	MYO1C	17	1390948	A	T	T	0.99547	0.0228505	0.951871	1.04107	0.842511	0.996684	1	8954	31538	0.059541	2.9039e-06	B2_trans	CODING_TRANSCRIPT_INTRON_VARIANT	HIS
281.12	Other vitamin B12 deficiency anemia	hematopoietic	rs495828	ABO	9	136154867	G	T	T	1.0123	0.0615126	0.897321	1.142	0.842521	0.996684	1	716	48044	-0.13432	6.5649e-10	A2_Trans	UPSTREAM_GENE_VARIANT	HIS
585.2	Renal failure NOS	genitourinary	rs10086829	COL14A1	8	121149129	G	A	A	1.01464	0.0731521	0.879112	1.17106	0.84253	0.996684	1	674	48383	-0.097352	3.8599e-06	A2_Trans	FIVE_PRIME_UTR_INTRON_VARIANT	HIS
008	Intestinal infection	infectious diseases	rs9896243	NSF	17	44826056	C	G	G	1.01294	0.0647376	0.892237	1.14998	0.842537	0.996684	1	2013	46816	-0.13155	3.2234e-08	A2_Trans	CODING_TRANSCRIPT_INTRON_VARIANT	HIS
382	Otalgia	sense organs	rs72711165	TMEM65	8	125336564	T	C	C	1.05045	0.247762	0.646365	1.70714	0.842548	0.996684	1	2351	46553	0.18279	6.0907e-07	B2_trans	CODING_TRANSCRIPT_INTRON_VARIANT	HIS
375.1	Dry eyes	sense organs	rs7089827	TFAM	10	60157611	C	T	T	0.994702	0.0267438	0.943906	1.04823	0.842555	0.996684	1	6018	34927	-0.14471	2.0338e-06	A2_Trans	THREE_PRIME_UTR_EXON_VARIANT	HIS
523.1	Gingivitis	digestive	rs915823	TMPRSS2	21	42851454	A	C	C	1.00733	0.036752	0.937318	1.08256	0.842564	0.996684	1	2772	43085	-0.066039	1.6687e-06	B2_trans	CODING_TRANSCRIPT_INTRON_VARIANT	HIS
295.2	Paranoid disorders	mental disorders	rs35154152	THBS3	1	155172725	T	C	C	1.02946	0.146186	0.772993	1.37102	0.842567	0.996684	1	368	49107	-0.20528	2.3574e-11	A2_Trans	SYNONYMOUS_VARIANT	HIS
420.3	Endocarditis	circulatory system	rs75505823	LRP1	12	57540956	G	T	T	1.06222	0.303921	0.585483	1.92713	0.842581	0.996684	1	502	49003	-0.20852	3.0745e-06	A2_Trans	CODING_TRANSCRIPT_INTRON_VARIANT	HIS
227	Benign neoplasm of other endocrine glands and related structures	neoplasms	rs581342	LMNA	1	156095466	T	C	C	1.02075	0.103451	0.833419	1.2502	0.842607	0.996684	1	268	48966	0.090245	2.6355e-07	B2_trans	CODING_TRANSCRIPT_INTRON_VARIANT	HIS
327.71	Restless legs syndrome	neurological	rs766826	ELF5	11	34528766	C	T	T	1.01115	0.0558371	0.90633	1.12809	0.842617	0.996684	1	575	48357	-0.082134	1.155e-11	B2_trans	CODING_TRANSCRIPT_INTRON_VARIANT	HIS
433.31	Transient cerebral ischemia	circulatory system	rs9501257	HLA-DPB1	6	33055355	A	G	G	0.989763	0.0518302	0.894156	1.09559	0.842637	0.996684	1	1305	46370	0.17269	4.1339e-08	A2_Trans	THREE_PRIME_UTR_EXON_VARIANT	HIS
571.5	Other chronic nonalcoholic liver disease	digestive	rs55654108	PDCL3P4	3	101425703	A	G	G	0.99491	0.0257053	0.946027	1.04632	0.842652	0.996684	1	2497	42463	-0.05662	1.0636e-06	B2_trans	INTERGENIC_VARIANT	HIS
250.2	Type 2 diabetes	endocrine/metabolic	rs1405655	NR1H2	19	50882619	T	C	C	1.00314	0.0158186	0.972521	1.03473	0.842659	0.996684	1	1841	29748	0.075181	1.1208e-11	B2_trans,A2_Trans	CODING_TRANSCRIPT_INTRON_VARIANT	HIS
350	Abnormal movement	neurological	rs7579014	BCL11A	2	60707894	G	A	A	0.995679	0.0218168	0.954001	1.03918	0.842661	0.996684	1	4679	38812	-0.05629	1.2614e-06	B2_trans	CODING_TRANSCRIPT_INTRON_VARIANT	HIS
614.52	Vaginitis and vulvovaginitis	genitourinary	rs4830964	.	23	15515319	C	G	G	0.98727	0.0645739	0.869902	1.12047	0.842728	0.996684	1	781	48233	0.046578	2.9701e-06	B2_trans	SEQUENCE_VARIANT	HIS
185	Cancer of prostate	neoplasms	rs11085727	TYK2	19	10466123	C	T	T	1.00672	0.0337523	0.942276	1.07557	0.842747	0.996684	1	536	46572	0.17253	2.3333e-18	A2_Trans,B2_trans	CODING_TRANSCRIPT_INTRON_VARIANT	HIS
601.11	Acute prostatitis	genitourinary	rs11702230	LOC101928126	21	35377591	C	T	T	1.02897	0.143972	0.775986	1.36443	0.842755	0.996684	1	612	48915	0.099731	3.223e-09	B2_trans	INTERGENIC_VARIANT	HIS
455	Hemorrhoids	circulatory system	rs62200027	CASC20	20	6469515	G	A	A	0.9958	0.0212149	0.955244	1.03808	0.842756	0.996684	1	6842	36782	-0.053006	3.3456e-06	B2_trans,A2_Trans	NON_CODING_TRANSCRIPT_INTRON_VARIANT	HIS
724.9	Other unspecified back disorders	musculoskeletal	rs8080583	KANSL1	17	44162597	C	A	A	0.978554	0.109299	0.789858	1.21233	0.84277	0.996684	1	469	49015	-0.12662	2.0785e-08	A2_Trans	CODING_TRANSCRIPT_INTRON_VARIANT	HIS
628	Ovarian cyst	genitourinary	rs495828	ABO	9	136154867	G	T	T	0.980012	0.101797	0.802752	1.19641	0.842777	0.996684	1	369	48973	-0.13432	6.5649e-10	A2_Trans	UPSTREAM_GENE_VARIANT	HIS
459	Other disorders of circulatory system	circulatory system	rs6869036	MGAT1	5	180223327	C	T	T	1.03735	0.184896	0.722009	1.49042	0.842783	0.996684	1	2042	46740	0.25536	1.7578e-06	A2_Trans	FIVE_PRIME_UTR_INTRON_VARIANT	HIS
585.4	Chronic kidney disease, Stage I or II	genitourinary	rs1250993	LOC101929525	10	81399565	C	G	G	1.01115	0.0559115	0.906197	1.12825	0.842825	0.996684	1	830	48100	0.12403	5.3767e-08	A2_Trans	INTERGENIC_VARIANT	HIS
574	Cholelithiasis and cholecystitis	digestive	rs1250993	LOC101929525	10	81399565	C	G	G	0.993652	0.0321195	0.933027	1.05822	0.842834	0.996684	1	1048	46092	0.12403	5.3767e-08	A2_Trans	INTERGENIC_VARIANT	HIS
196	Radiotherapy	neoplasms	rs9501257	HLA-DPB1	6	33055355	A	G	G	0.975955	0.122758	0.767252	1.24143	0.842837	0.996684	1	110	49324	0.17269	4.1339e-08	A2_Trans	THREE_PRIME_UTR_EXON_VARIANT	HIS
415.2	Chronic pulmonary heart disease	circulatory system	rs62200027	CASC20	20	6469515	G	A	A	1.01192	0.0597773	0.900046	1.1377	0.842843	0.996684	1	803	48302	-0.053006	3.3456e-06	B2_trans,A2_Trans	NON_CODING_TRANSCRIPT_INTRON_VARIANT	HIS
382	Otalgia	sense organs	rs12259804	PLEKHS1	10	115573378	T	C	C	0.965521	0.177011	0.682479	1.36595	0.842872	0.996684	1	2351	46553	-0.27547	4.8674e-08	A2_Trans	INTERGENIC_VARIANT	HIS
289.8	Polycythemia, secondary	hematopoietic	rs111837807	CCHCR1	6	31121232	T	C	C	0.975354	0.125902	0.76207	1.24833	0.842882	0.996684	1	245	49211	0.20363	2.152e-11	A2_Trans,B2_trans	CODING_TRANSCRIPT_INTRON_VARIANT	HIS
681.7	Cellulitis and abscess of trunk	dermatologic	rs9367106	LOC100505711	6	41483390	G	C	C	0.986423	0.0689695	0.8617	1.1292	0.842887	0.996684	1	1148	47807	0.20225	3.4038e-11	B2_trans	INTERGENIC_VARIANT	HIS
512.9	Other dyspnea	respiratory	rs721917	SFTPD	10	81706324	A	G	G	0.995781	0.0213317	0.955006	1.0383	0.842891	0.996684	1	6480	37987	0.055247	2.0819e-07	B2_trans	SYNONYMOUS_VARIANT	HIS
610	Benign mammary dysplasias	genitourinary	rs10129899	LINC00637	14	104330432	C	A	A	1.01682	0.084166	0.862189	1.19919	0.842891	0.996684	1	396	48990	-0.057002	2.1916e-06	B2_trans	INTERGENIC_VARIANT	HIS
244.4	Hypothyroidism NOS	endocrine/metabolic	rs35154152	THBS3	1	155172725	T	C	C	1.00807	0.0405769	0.931008	1.09152	0.842897	0.996684	1	961	44309	-0.20528	2.3574e-11	A2_Trans	SYNONYMOUS_VARIANT	HIS
626.1	Irregular menstrual cycle/bleeding	genitourinary	rs5023077	FBRSL1	12	133141973	T	C	C	1.01147	0.0575593	0.903563	1.13226	0.84293	0.996684	1	651	47896	-0.090901	1.5172e-06	A2_Trans	CODING_TRANSCRIPT_INTRON_VARIANT	HIS
454	Varicose veins	circulatory system	rs7560588	BCL11A	2	60727416	G	A	A	1.0102	0.051222	0.913707	1.11688	0.842955	0.996684	1	1594	46457	-0.12371	2.3396e-07	A2_Trans	CODING_TRANSCRIPT_INTRON_VARIANT	HIS
350.3	Lack of coordination	neurological	rs147812915	KAT7	17	47858295	C	T	T	0.96773	0.165581	0.699538	1.33874	0.842964	0.996684	1	613	48838	0.23438	1.0943e-07	A2_Trans	INTERGENIC_VARIANT	HIS
368.1	Amblyopia	sense organs	rs622568	SEC61G	7	54647894	A	C	C	0.982802	0.0875796	0.827786	1.16685	0.842984	0.996684	1	379	48917	0.11965	2.6006e-06	A2_Trans	INTERGENIC_VARIANT	HIS
709	Diffuse diseases of connective tissue	dermatologic	rs9577395	ATP11A	13	113534984	C	G	G	1.02374	0.118469	0.811612	1.29131	0.843008	0.996684	1	316	49187	0.064829	8.6068e-07	B2_trans,A2_Trans	CODING_TRANSCRIPT_INTRON_VARIANT	HIS
519.9	Symptoms involving respiratory system and other chest symptoms	respiratory	rs9497053	UTRN	6	145026256	G	A	A	1.01514	0.0758966	0.874831	1.17796	0.843018	0.996684	1	1019	48347	-0.064841	1.0064e-06	B2_trans	CODING_TRANSCRIPT_INTRON_VARIANT	HIS
1011	NA	NA	rs13050728	IFNAR2	21	34615210	T	C	C	1.01046	0.0525332	0.911594	1.12004	0.843023	0.996684	1	1688	47259	-0.10657	4.0686e-21	B2_trans,A2_Trans	CODING_TRANSCRIPT_INTRON_VARIANT	HIS
770	Myalgia and myositis unspecified	symptoms	rs581342	LMNA	1	156095466	T	C	C	1.00875	0.0440162	0.925377	1.09964	0.843029	0.996684	1	3149	43338	0.090245	2.6355e-07	B2_trans	CODING_TRANSCRIPT_INTRON_VARIANT	HIS
401.21	Hypertensive heart disease	circulatory system	rs77534576	DLX4	17	47940666	C	T	T	0.984511	0.0788322	0.843565	1.14901	0.843035	0.996684	1	1754	46185	0.20794	1.7585e-10	B2_trans	INTERGENIC_VARIANT	HIS
772.3	Muscle weakness	symptoms	rs117169628	SLC22A31	16	89262657	G	A	A	0.990039	0.0505593	0.896636	1.09317	0.843037	0.996684	1	2396	44859	0.081201	5.77e-07	B2_trans	SYNONYMOUS_VARIANT	HIS
527	Diseases of the salivary glands	digestive	rs2277732	DPP9	19	4723670	C	A	A	1.01099	0.0552205	0.907288	1.12656	0.843037	0.996684	1	1463	47236	0.11697	6.1912e-22	B2_trans,A2_Trans	FIVE_PRIME_UTR_INTRON_VARIANT	HIS
949	Allergies, other	injuries & poisonings	rs35154152	THBS3	1	155172725	T	C	C	0.986376	0.0692806	0.861134	1.12983	0.843042	0.996684	1	2444	45940	-0.20528	2.3574e-11	A2_Trans	SYNONYMOUS_VARIANT	HIS
110.2	Dermatomycoses	infectious diseases	rs5023077	FBRSL1	12	133141973	T	C	C	0.985924	0.0715959	0.856843	1.13445	0.843048	0.996684	1	947	48299	-0.090901	1.5172e-06	A2_Trans	CODING_TRANSCRIPT_INTRON_VARIANT	HIS
555	Inflammatory bowel disease and other gastroenteritis and colitis	digestive	rs111837807	CCHCR1	6	31121232	T	C	C	1.01908	0.0954714	0.845169	1.22878	0.843055	0.996684	1	464	48769	0.20363	2.152e-11	A2_Trans,B2_trans	CODING_TRANSCRIPT_INTRON_VARIANT	HIS
224	Benign neoplasm of eye	neoplasms	rs9577395	ATP11A	13	113534984	C	G	G	0.987703	0.0624962	0.873836	1.11641	0.843064	0.996684	1	709	48119	0.064829	8.6068e-07	B2_trans,A2_Trans	CODING_TRANSCRIPT_INTRON_VARIANT	HIS
728.71	Contracture of palmar fascia [Dupuytren's disease]	musculoskeletal	rs34488998	NKAIN3	8	63408372	G	A	A	0.952896	0.243722	0.591002	1.53639	0.843068	0.996684	1	235	49238	0.1355	3.4644e-06	B2_trans	CODING_TRANSCRIPT_INTRON_VARIANT	HIS
611.1	Abnormal mammogram	genitourinary	rs13179014	SPEF2	5	35693227	A	C	C	1.02018	0.100913	0.837102	1.24329	0.84307	0.996684	1	384	49036	-0.061249	6.1057e-07	B2_trans	CODING_TRANSCRIPT_INTRON_VARIANT	HIS
627	Menopausal and postmenopausal disorders	genitourinary	rs6869036	MGAT1	5	180223327	C	T	T	1.05057	0.249222	0.644595	1.71224	0.843085	0.996684	1	445	48338	0.25536	1.7578e-06	A2_Trans	FIVE_PRIME_UTR_INTRON_VARIANT	HIS
291.8	Alteration of consciousness	mental disorders	rs495828	ABO	9	136154867	G	T	T	0.976355	0.120906	0.770357	1.23744	0.843113	0.996684	1	980	48529	-0.13432	6.5649e-10	A2_Trans	UPSTREAM_GENE_VARIANT	HIS
440.22	Atherosclerosis of native arteries of the extremities with intermittent claudication	circulatory system	rs10774671	OAS1	12	113357193	G	A	A	0.985951	0.0714976	0.857031	1.13426	0.843128	0.996684	1	676	48581	0.12569	3.6032e-11	A2_Trans	SPLICE_ACCEPTOR_VARIANT	HIS
356	Hereditary and idiopathic peripheral neuropathy	neurological	rs67579710	THBS3	1	155173527	G	A	A	1.01071	0.0538228	0.909519	1.12316	0.843129	0.996684	1	2473	44926	-0.10348	1.0252e-09	B2_trans	CODING_TRANSCRIPT_INTRON_VARIANT	HIS
737	Curvature of spine	musculoskeletal	rs4830964	.	23	15515319	C	G	G	1.01193	0.0599172	0.899804	1.13802	0.84313	0.996684	1	856	48519	0.046578	2.9701e-06	B2_trans	SEQUENCE_VARIANT	HIS
402	NA	NA	rs581342	LMNA	1	156095466	T	C	C	0.990648	0.047487	0.902606	1.08728	0.843154	0.996684	1	4241	42730	0.090245	2.6355e-07	B2_trans	CODING_TRANSCRIPT_INTRON_VARIANT	HIS
429.3	Symptoms involving cardiovascular system	circulatory system	rs915823	TMPRSS2	21	42851454	A	C	C	1.02757	0.137477	0.784859	1.34534	0.843172	0.996684	1	1015	48501	-0.066039	1.6687e-06	B2_trans	CODING_TRANSCRIPT_INTRON_VARIANT	HIS
426.9	Cardiac pacemaker/device in situ	circulatory system	rs35154152	THBS3	1	155172725	T	C	C	1.0151	0.0757614	0.875026	1.1776	0.843177	0.996684	1	306	48267	-0.20528	2.3574e-11	A2_Trans	SYNONYMOUS_VARIANT	HIS
527.7	Disturbance of salivary secretion	digestive	rs8052423	SLC22A31	16	89269178	G	T	T	0.983909	0.0820017	0.837828	1.15546	0.843179	0.996684	1	1137	47845	0.13037	1.0019e-06	A2_Trans	UPSTREAM_GENE_VARIANT	HIS
842	Other sprains and strains	injuries & poisonings	rs581342	LMNA	1	156095466	T	C	C	0.978257	0.111128	0.786792	1.21631	0.843189	0.996684	1	1825	47470	0.090245	2.6355e-07	B2_trans	CODING_TRANSCRIPT_INTRON_VARIANT	HIS
362.27	Drusen (degenerative) of retina	sense organs	rs60869999	MYO1C	17	1390948	A	T	T	1.01666	0.0835033	0.863169	1.19743	0.84319	0.996684	1	910	48339	0.059541	2.9039e-06	B2_trans	CODING_TRANSCRIPT_INTRON_VARIANT	HIS
414	Other forms of chronic heart disease	circulatory system	rs9501257	HLA-DPB1	6	33055355	A	G	G	1.01616	0.081056	0.866899	1.19113	0.843191	0.996684	1	1014	48058	0.17269	4.1339e-08	A2_Trans	THREE_PRIME_UTR_EXON_VARIANT	HIS
458.1	Orthostatic hypotension	circulatory system	rs10086829	COL14A1	8	121149129	G	A	A	0.985827	0.0721618	0.855809	1.1356	0.843198	0.996684	1	1382	47677	-0.097352	3.8599e-06	A2_Trans	FIVE_PRIME_UTR_INTRON_VARIANT	HIS
724.9	Other unspecified back disorders	musculoskeletal	rs9896243	NSF	17	44826056	C	G	G	1.02314	0.115655	0.815622	1.28346	0.843205	0.996684	1	469	49015	-0.13155	3.2234e-08	A2_Trans	CODING_TRANSCRIPT_INTRON_VARIANT	HIS
724.9	Other unspecified back disorders	musculoskeletal	rs12567716	FOXD2	1	48197570	T	C	C	1.02781	0.138679	0.783193	1.34882	0.843215	0.996684	1	469	49015	-0.090753	1.4878e-06	B2_trans	INTERGENIC_VARIANT	HIS
574	Cholelithiasis and cholecystitis	digestive	rs76423999	SLC12A7	5	1098067	T	A	A	0.992418	0.0384842	0.920315	1.07017	0.843219	0.996684	1	1048	46092	0.18412	3.8813e-07	A2_Trans	CODING_TRANSCRIPT_INTRON_VARIANT	HIS
609	Male infertility and abnormal spermatozoa	genitourinary	rs8052423	SLC22A31	16	89269178	G	T	T	1.02134	0.106768	0.828493	1.25907	0.843235	0.996684	1	519	48829	0.13037	1.0019e-06	A2_Trans	UPSTREAM_GENE_VARIANT	HIS
427.22	Atrial flutter	circulatory system	rs60305836	CDH8	16	61709381	A	C	C	0.985841	0.0721209	0.855889	1.13552	0.843264	0.996684	1	474	48330	0.086719	1.1846e-06	B2_trans	CODING_TRANSCRIPT_INTRON_VARIANT	HIS
368.1	Amblyopia	sense organs	rs1453205	LOC101928196	2	19901073	C	T	T	0.986535	0.0685683	0.862476	1.12844	0.843277	0.996684	1	379	48917	0.096992	3.6368e-06	A2_Trans	INTERGENIC_VARIANT	HIS
751	Genitourinary congenital anomalies	congenital anomalies	rs11702230	LOC101928126	21	35377591	C	T	T	1.01676	0.0840958	0.862259	1.19895	0.843282	0.996684	1	1199	47868	0.099731	3.223e-09	B2_trans	INTERGENIC_VARIANT	HIS
480	Pneumonia	respiratory	rs2284028	NCF4	22	37265172	A	C	C	0.990573	0.0479124	0.901786	1.0881	0.843286	0.996684	1	2353	44381	0.31271	4.1737e-06	A2_Trans	CODING_TRANSCRIPT_INTRON_VARIANT	HIS
720.1	Spinal stenosis of lumbar region	musculoskeletal	rs8052423	SLC22A31	16	89269178	G	T	T	1.00915	0.0460985	0.921973	1.10458	0.843298	0.996684	1	1551	45730	0.13037	1.0019e-06	A2_Trans	UPSTREAM_GENE_VARIANT	HIS
1010.7	NA	NA	rs2277732	DPP9	19	4723670	C	A	A	1.00537	0.0270929	0.953374	1.0602	0.843366	0.996684	1	3161	4963	0.11697	6.1912e-22	B2_trans,A2_Trans	FIVE_PRIME_UTR_INTRON_VARIANT	HIS
727	Other disorders of synovium, tendon, and bursa	musculoskeletal	rs111837807	CCHCR1	6	31121232	T	C	C	1.00593	0.0299132	0.948646	1.06667	0.843397	0.996684	1	4270	39278	0.20363	2.152e-11	A2_Trans,B2_trans	CODING_TRANSCRIPT_INTRON_VARIANT	HIS
318	Tobacco use disorder	mental disorders	rs12809318	FBRSL1	12	133140840	T	C	C	0.996548	0.0175083	0.962931	1.03134	0.843434	0.996684	1	4639	33048	-0.062781	9.5289e-09	B2_trans	CODING_TRANSCRIPT_INTRON_VARIANT	HIS
805	Fracture of vertebral column without mention of spinal cord injury	injuries & poisonings	rs6869036	MGAT1	5	180223327	C	T	T	0.94833	0.268621	0.560156	1.6055	0.843436	0.996684	1	383	48894	0.25536	1.7578e-06	A2_Trans	FIVE_PRIME_UTR_INTRON_VARIANT	HIS
720	Spinal stenosis	musculoskeletal	rs1250993	LOC101929525	10	81399565	C	G	G	1.00533	0.0269226	0.953657	1.0598	0.843467	0.996684	1	2187	43691	0.12403	5.3767e-08	A2_Trans	INTERGENIC_VARIANT	HIS
070.4	Chronic hepatitis	infectious diseases	rs7560588	BCL11A	2	60727416	G	A	A	1.02298	0.115067	0.816434	1.28177	0.843489	0.996684	1	385	49036	-0.12371	2.3396e-07	A2_Trans	CODING_TRANSCRIPT_INTRON_VARIANT	HIS
426.7	Abnormal electrocardiogram [ECG] [EKG]	circulatory system	rs732990	CIB4	2	26842146	C	G	G	0.99334	0.0338489	0.929577	1.06148	0.843493	0.996684	1	3580	44100	0.056389	5.6358e-07	B2_trans	CODING_TRANSCRIPT_INTRON_VARIANT	HIS
835	Internal derangement of knee	injuries & poisonings	rs75505823	LRP1	12	57540956	G	T	T	1.01748	0.0877782	0.85666	1.20849	0.843505	0.996684	1	2362	43844	-0.20852	3.0745e-06	A2_Trans	CODING_TRANSCRIPT_INTRON_VARIANT	HIS
340.1	Migrain with aura	neurological	rs111783124	LOC101928126	21	35362848	G	A	A	1.0169	0.0848879	0.861034	1.20097	0.843524	0.996684	1	702	48424	0.13532	2.1558e-07	A2_Trans	INTERGENIC_VARIANT	HIS
577.3	Cyst and pseudocyst of pancreas	digestive	rs111837807	CCHCR1	6	31121232	T	C	C	0.971362	0.147204	0.727915	1.29623	0.843526	0.996684	1	133	49407	0.20363	2.152e-11	A2_Trans,B2_trans	CODING_TRANSCRIPT_INTRON_VARIANT	HIS
818	Intracranial hemorrhage (injury)	injuries & poisonings	rs7605877	FOXI3	2	88559025	T	C	C	0.974688	0.129902	0.755601	1.2573	0.843543	0.996684	1	187	49302	-0.071053	3.3369e-06	B2_trans	INTERGENIC_VARIANT	HIS
241.2	Nontoxic multinodular goiter	endocrine/metabolic	rs6869036	MGAT1	5	180223327	C	T	T	0.940399	0.311366	0.510831	1.7312	0.843547	0.996684	1	214	49211	0.25536	1.7578e-06	A2_Trans	FIVE_PRIME_UTR_INTRON_VARIANT	HIS
285.1	Acute posthemorrhagic anemia	hematopoietic	rs505922	ABO	9	136149229	T	C	C	0.984214	0.080628	0.840347	1.15271	0.843553	0.996684	1	1011	48333	-0.099884	2.0889e-20	B2_trans	CODING_TRANSCRIPT_INTRON_VARIANT	HIS
792	Abnormal Papanicolaou smear of cervix and cervical HPV	genitourinary	rs12660421	FOXP4-AS1	6	41488378	G	A	A	0.984452	0.0794034	0.842571	1.15023	0.843556	0.996684	1	412	48568	0.35506	1.1424e-09	A2_Trans	DOWNSTREAM_GENE_VARIANT	HIS
284.1	Pancytopenia	hematopoietic	rs6869036	MGAT1	5	180223327	C	T	T	0.940742	0.309583	0.512805	1.72579	0.843578	0.996684	1	334	49045	0.25536	1.7578e-06	A2_Trans	FIVE_PRIME_UTR_INTRON_VARIANT	HIS
415.11	Pulmonary embolism and infarction, acute	circulatory system	rs2924480	ELF5	11	34529831	T	C	C	0.986184	0.0705052	0.858903	1.13233	0.843578	0.996684	1	227	49010	-0.11648	2.817e-07	A2_Trans	CODING_TRANSCRIPT_INTRON_VARIANT	HIS
626.12	Excessive or frequent menstruation	genitourinary	rs1250993	LOC101929525	10	81399565	C	G	G	1.01583	0.0796214	0.869057	1.1874	0.843604	0.996684	1	309	48989	0.12403	5.3767e-08	A2_Trans	INTERGENIC_VARIANT	HIS
1010.1	NA	NA	rs11085727	TYK2	19	10466123	C	T	T	0.993709	0.0319914	0.933315	1.05801	0.843619	0.996684	1	3317	43430	0.17253	2.3333e-18	A2_Trans,B2_trans	CODING_TRANSCRIPT_INTRON_VARIANT	HIS
292.11	Aphasia	mental disorders	rs11702230	LOC101928126	21	35377591	C	T	T	0.97092	0.149626	0.724139	1.3018	0.843644	0.996684	1	245	49298	0.099731	3.223e-09	B2_trans	INTERGENIC_VARIANT	HIS
427.11	Paroxysmal supraventricular tachycardia	circulatory system	rs35154152	THBS3	1	155172725	T	C	C	0.973575	0.135794	0.746073	1.27045	0.843658	0.996684	1	412	49001	-0.20528	2.3574e-11	A2_Trans	SYNONYMOUS_VARIANT	HIS
340	Migraine	neurological	rs55654108	PDCL3P4	3	101425703	A	G	G	0.994662	0.0271421	0.943131	1.04901	0.84366	0.996684	1	1916	43245	-0.05662	1.0636e-06	B2_trans	INTERGENIC_VARIANT	HIS
090	Sexually transmitted infections (not HIV or hepatitis)	infectious diseases	rs8052423	SLC22A31	16	89269178	G	T	T	1.016	0.080507	0.867695	1.18966	0.843668	0.996684	1	1227	47752	0.13037	1.0019e-06	A2_Trans	UPSTREAM_GENE_VARIANT	HIS
535	Gastritis and duodenitis	digestive	rs1405655	NR1H2	19	50882619	T	C	C	1.00598	0.0302225	0.948119	1.06737	0.843668	0.996684	1	3685	43401	0.075181	1.1208e-11	B2_trans,A2_Trans	CODING_TRANSCRIPT_INTRON_VARIANT	HIS
316	Substance addiction and disorders	mental disorders	rs1250993	LOC101929525	10	81399565	C	G	G	1.00402	0.0203345	0.96479	1.04484	0.843671	0.996684	1	2371	39724	0.12403	5.3767e-08	A2_Trans	INTERGENIC_VARIANT	HIS
155	Cancer of liver and intrahepatic bile duct	neoplasms	rs72655853	SBSPON	8	73985608	A	G	G	1.03107	0.15517	0.760689	1.39755	0.843687	0.996684	1	144	49091	0.22523	8.3915e-07	A2_Trans	CODING_TRANSCRIPT_INTRON_VARIANT	HIS
741.4	Joint effusions	musculoskeletal	rs7560588	BCL11A	2	60727416	G	A	A	0.985678	0.0731656	0.853997	1.13766	0.843701	0.996684	1	2091	46818	-0.12371	2.3396e-07	A2_Trans	CODING_TRANSCRIPT_INTRON_VARIANT	HIS
512.9	Other dyspnea	respiratory	rs35154152	THBS3	1	155172725	T	C	C	1.00737	0.037269	0.936413	1.08371	0.843716	0.996684	1	6480	37987	-0.20528	2.3574e-11	A2_Trans	SYNONYMOUS_VARIANT	HIS
609	Male infertility and abnormal spermatozoa	genitourinary	rs495828	ABO	9	136154867	G	T	T	1.01875	0.0942434	0.846932	1.22543	0.84372	0.996684	1	519	48829	-0.13432	6.5649e-10	A2_Trans	UPSTREAM_GENE_VARIANT	HIS
272.11	Hypercholesterolemia	endocrine/metabolic	rs1405655	NR1H2	19	50882619	T	C	C	1.00428	0.0216702	0.962519	1.04785	0.843736	0.996684	1	3097	40841	0.075181	1.1208e-11	B2_trans,A2_Trans	CODING_TRANSCRIPT_INTRON_VARIANT	HIS
426.7	Abnormal electrocardiogram [ECG] [EKG]	circulatory system	rs7605877	FOXI3	2	88559025	T	C	C	0.990728	0.0472567	0.903087	1.08687	0.843739	0.996684	1	3580	44100	-0.071053	3.3369e-06	B2_trans	INTERGENIC_VARIANT	HIS
707.1	Decubitus ulcer	dermatologic	rs10774671	OAS1	12	113357193	G	A	A	0.986751	0.0676696	0.864185	1.1267	0.843747	0.996684	1	422	48763	0.12569	3.6032e-11	A2_Trans	SPLICE_ACCEPTOR_VARIANT	HIS
401.21	Hypertensive heart disease	circulatory system	rs76423999	SLC12A7	5	1098067	T	A	A	1.00933	0.0470941	0.920332	1.10692	0.843749	0.996684	1	1754	46185	0.18412	3.8813e-07	A2_Trans	CODING_TRANSCRIPT_INTRON_VARIANT	HIS
818	Intracranial hemorrhage (injury)	injuries & poisonings	rs622568	SEC61G	7	54647894	A	C	C	1.02286	0.114701	0.816929	1.28071	0.843754	0.996684	1	187	49302	0.11965	2.6006e-06	A2_Trans	INTERGENIC_VARIANT	HIS
292.11	Aphasia	mental disorders	rs467843	TRAPPC13	5	64945715	A	G	G	0.979926	0.102888	0.800967	1.19887	0.843761	0.996684	1	245	49298	-0.089724	1.7259e-06	A2_Trans	CODING_TRANSCRIPT_INTRON_VARIANT	HIS
818	Intracranial hemorrhage (injury)	injuries & poisonings	rs4830964	.	23	15515319	C	G	G	0.986649	0.0682012	0.863196	1.12776	0.843762	0.996684	1	187	49302	0.046578	2.9701e-06	B2_trans	SEQUENCE_VARIANT	HIS
288.1	Decreased white blood cell count	hematopoietic	rs1250993	LOC101929525	10	81399565	C	G	G	1.01395	0.0703345	0.883385	1.16382	0.843798	0.996684	1	568	48672	0.12403	5.3767e-08	A2_Trans	INTERGENIC_VARIANT	HIS
738	Other acquired musculoskeletal deformity	musculoskeletal	rs1878527	ANKRD30BL	2	133056313	T	C	C	0.987291	0.0649233	0.869325	1.12126	0.843817	0.996684	1	1359	47210	-0.077457	2.0215e-06	B2_trans	INTERGENIC_VARIANT	HIS
370.31	Keratoconjunctivitis sicca	sense organs	rs76423999	SLC12A7	5	1098067	T	A	A	1.01368	0.0689754	0.885501	1.16041	0.843837	0.996684	1	1428	47591	0.18412	3.8813e-07	A2_Trans	CODING_TRANSCRIPT_INTRON_VARIANT	HIS
1015	NA	NA	rs75505823	LRP1	12	57540956	G	T	T	0.980396	0.100513	0.805091	1.19387	0.843849	0.996684	1	3909	43151	-0.20852	3.0745e-06	A2_Trans	CODING_TRANSCRIPT_INTRON_VARIANT	HIS
349	Other and unspecified disorders of the nervous system	neurological	rs12567716	FOXD2	1	48197570	T	C	C	1.02621	0.131399	0.793215	1.32766	0.843878	0.996684	1	477	48991	-0.090753	1.4878e-06	B2_trans	INTERGENIC_VARIANT	HIS
474.1	Acute tonsillitis	respiratory	rs721917	SFTPD	10	81706324	A	G	G	0.981996	0.0922675	0.819542	1.17665	0.843899	0.996684	1	789	48724	0.055247	2.0819e-07	B2_trans	SYNONYMOUS_VARIANT	HIS
368.3	Anisometropia	sense organs	rs7671107	LOC101929161	4	25449225	G	A	A	0.981941	0.0925508	0.819042	1.17724	0.843901	0.996684	1	796	48645	-0.064456	1.0803e-06	B2_trans	INTERGENIC_VARIANT	HIS
426	Cardiac conduction disorders	circulatory system	rs13050728	IFNAR2	21	34615210	T	C	C	1.00493	0.0249713	0.956929	1.05534	0.843914	0.996684	1	3990	41660	-0.10657	4.0686e-21	B2_trans,A2_Trans	CODING_TRANSCRIPT_INTRON_VARIANT	HIS
577.2	Chronic pancreatitis	digestive	rs60869999	MYO1C	17	1390948	A	T	T	0.977493	0.115619	0.779289	1.22611	0.843916	0.996684	1	212	49274	0.059541	2.9039e-06	B2_trans	CODING_TRANSCRIPT_INTRON_VARIANT	HIS
512	Other symptoms of respiratory system	respiratory	rs1250993	LOC101929525	10	81399565	C	G	G	0.996684	0.0168743	0.96426	1.0302	0.843952	0.996684	1	9023	25287	0.12403	5.3767e-08	A2_Trans	INTERGENIC_VARIANT	HIS
550.5	Ventral hernia	digestive	rs5023077	FBRSL1	12	133141973	T	C	C	1.01152	0.0581845	0.9025	1.13371	0.843952	0.996684	1	751	48217	-0.090901	1.5172e-06	A2_Trans	CODING_TRANSCRIPT_INTRON_VARIANT	HIS
224	Benign neoplasm of eye	neoplasms	rs60305836	CDH8	16	61709381	A	C	C	0.985933	0.071972	0.856219	1.1353	0.843954	0.996684	1	709	48119	0.086719	1.1846e-06	B2_trans	CODING_TRANSCRIPT_INTRON_VARIANT	HIS
495.1	Chronic obstructive asthma	respiratory	rs35154152	THBS3	1	155172725	T	C	C	0.973271	0.13765	0.743131	1.27468	0.843964	0.996684	1	410	49032	-0.20528	2.3574e-11	A2_Trans	SYNONYMOUS_VARIANT	HIS
870	Open wounds of head; neck; and trunk	injuries & poisonings	rs7579014	BCL11A	2	60707894	G	A	A	1.0085	0.0430025	0.926983	1.09718	0.84398	0.996684	1	2532	45881	-0.05629	1.2614e-06	B2_trans	CODING_TRANSCRIPT_INTRON_VARIANT	HIS
275.6	Hypercalcemia	endocrine/metabolic	rs35508621	LZTFL1	3	45880481	T	C	C	0.963125	0.190952	0.662437	1.4003	0.844014	0.996684	1	376	49037	0.38931	6.0917e-89	B2_trans	CODING_TRANSCRIPT_INTRON_VARIANT	HIS
274.2	Crystal arthropathies	endocrine/metabolic	rs35508621	LZTFL1	3	45880481	T	C	C	1.0413	0.205713	0.695782	1.5584	0.844034	0.996684	1	330	49146	0.38931	6.0917e-89	B2_trans	CODING_TRANSCRIPT_INTRON_VARIANT	HIS
803.2	Fracture of radius and ulna	injuries & poisonings	rs12567716	FOXD2	1	48197570	T	C	C	0.984001	0.0819839	0.837936	1.15553	0.844041	0.996684	1	296	48684	-0.090753	1.4878e-06	B2_trans	INTERGENIC_VARIANT	HIS
580	Nephritis; nephrosis; renal sclerosis	genitourinary	rs12259804	PLEKHS1	10	115573378	T	C	C	0.964048	0.186154	0.669336	1.38852	0.844071	0.996684	1	714	48186	-0.27547	4.8674e-08	A2_Trans	INTERGENIC_VARIANT	HIS
356	Hereditary and idiopathic peripheral neuropathy	neurological	rs35508621	LZTFL1	3	45880481	T	C	C	1.01451	0.0732849	0.878774	1.17122	0.84414	0.996684	1	2473	44926	0.38931	6.0917e-89	B2_trans	CODING_TRANSCRIPT_INTRON_VARIANT	HIS
350.1	Abnormal involuntary movements	neurological	rs9577395	ATP11A	13	113534984	C	G	G	0.989556	0.0534097	0.891206	1.09876	0.84416	0.996684	1	1829	46626	0.064829	8.6068e-07	B2_trans,A2_Trans	CODING_TRANSCRIPT_INTRON_VARIANT	HIS
969	Poisoning by psychotropic agents	injuries & poisonings	rs6869036	MGAT1	5	180223327	C	T	T	1.06814	0.335378	0.553547	2.06112	0.844177	0.996684	1	448	49043	0.25536	1.7578e-06	A2_Trans	FIVE_PRIME_UTR_INTRON_VARIANT	HIS
427.8	Sinoatrial node dysfunction (Bradycardia)	circulatory system	rs60869999	MYO1C	17	1390948	A	T	T	1.02307	0.116038	0.814955	1.28433	0.844177	0.996684	1	313	49181	0.059541	2.9039e-06	B2_trans	CODING_TRANSCRIPT_INTRON_VARIANT	HIS
292.2	Mild cognitive impairment	mental disorders	rs11234800	ME3	11	86479407	G	C	C	1.01103	0.055827	0.906244	1.12794	0.844182	0.996684	1	1346	46747	-0.077173	3.0702e-06	B2_trans	INTERGENIC_VARIANT	HIS
851	Complications of transplants and reattached limbs	injuries & poisonings	rs2277732	DPP9	19	4723670	C	A	A	0.983345	0.0854559	0.831698	1.16264	0.844188	0.996684	1	668	48650	0.11697	6.1912e-22	B2_trans,A2_Trans	FIVE_PRIME_UTR_INTRON_VARIANT	HIS
707.3	Chronic ulcer of unspecified site	dermatologic	rs622568	SEC61G	7	54647894	A	C	C	0.981004	0.097585	0.810226	1.18778	0.844192	0.996684	1	593	48785	0.11965	2.6006e-06	A2_Trans	INTERGENIC_VARIANT	HIS
695.3	Rosacea	dermatologic	rs10086829	COL14A1	8	121149129	G	A	A	1.0133	0.0672035	0.888244	1.15595	0.844194	0.996684	1	485	48441	-0.097352	3.8599e-06	A2_Trans	FIVE_PRIME_UTR_INTRON_VARIANT	HIS
785	Abdominal pain	symptoms	rs495828	ABO	9	136154867	G	T	T	1.00424	0.0215179	0.962765	1.0475	0.844231	0.996684	1	7075	31637	-0.13432	6.5649e-10	A2_Trans	UPSTREAM_GENE_VARIANT	HIS
251.1	Hypoglycemia	endocrine/metabolic	rs7671107	LOC101929161	4	25449225	G	A	A	1.014	0.0707644	0.882679	1.16486	0.844253	0.996684	1	1074	48135	-0.064456	1.0803e-06	B2_trans	INTERGENIC_VARIANT	HIS
153.3	Malignant neoplasm of rectum, rectosigmoid junction, and anus	neoplasms	rs10086829	COL14A1	8	121149129	G	A	A	1.0237	0.119239	0.810359	1.29321	0.844253	0.996684	1	157	49345	-0.097352	3.8599e-06	A2_Trans	FIVE_PRIME_UTR_INTRON_VARIANT	HIS
859	Complication due to other implant and internal device	injuries & poisonings	rs9461128	TMEM14B	6	10753875	T	C	C	0.95683	0.224668	0.616024	1.48618	0.844279	0.996684	1	421	49135	0.13046	3.4269e-06	B2_trans	CODING_TRANSCRIPT_INTRON_VARIANT	HIS
535.1	Acute gastritis	digestive	rs8080583	KANSL1	17	44162597	C	A	A	1.02335	0.11754	0.812785	1.28847	0.844292	0.996684	1	1105	48419	-0.12662	2.0785e-08	A2_Trans	CODING_TRANSCRIPT_INTRON_VARIANT	HIS
262	Mineral deficiency NEC	endocrine/metabolic	rs9367106	LOC100505711	6	41483390	G	C	C	1.02388	0.120193	0.808989	1.29586	0.84431	0.996684	1	390	49115	0.20225	3.4038e-11	B2_trans	INTERGENIC_VARIANT	HIS
704.1	Alopecia	dermatologic	rs3746539	PTPRT	20	40702071	G	A	A	0.988788	0.0574212	0.88354	1.10657	0.84433	0.996684	1	694	48375	0.05405	1.7723e-06	B2_trans	THREE_PRIME_UTR_EXON_VARIANT	HIS
362	Other retinal disorders	sense organs	rs35154152	THBS3	1	155172725	T	C	C	0.993142	0.0350459	0.927215	1.06376	0.844339	0.996684	1	3835	38963	-0.20528	2.3574e-11	A2_Trans	SYNONYMOUS_VARIANT	HIS
519.9	Symptoms involving respiratory system and other chest symptoms	respiratory	rs13050728	IFNAR2	21	34615210	T	C	C	1.01487	0.0751772	0.875829	1.17598	0.84435	0.996684	1	1019	48347	-0.10657	4.0686e-21	B2_trans,A2_Trans	CODING_TRANSCRIPT_INTRON_VARIANT	HIS
367.4	NA	NA	rs5023077	FBRSL1	12	133141973	T	C	C	1.00371	0.0188877	0.967238	1.04157	0.844361	0.996684	1	7043	23087	-0.090901	1.5172e-06	A2_Trans	CODING_TRANSCRIPT_INTRON_VARIANT	HIS
573.3	Hepatomegaly	digestive	rs1453205	LOC101928196	2	19901073	C	T	T	0.985195	0.0759821	0.848879	1.1434	0.844367	0.996684	1	900	48486	0.096992	3.6368e-06	A2_Trans	INTERGENIC_VARIANT	HIS
362	Other retinal disorders	sense organs	rs732990	CIB4	2	26842146	C	G	G	1.00404	0.0205356	0.96443	1.04527	0.844383	0.996684	1	3835	38963	0.056389	5.6358e-07	B2_trans	CODING_TRANSCRIPT_INTRON_VARIANT	HIS
743.1	Osteoporosis	musculoskeletal	rs1250993	LOC101929525	10	81399565	C	G	G	1.00971	0.0492103	0.916868	1.11194	0.844392	0.996684	1	632	48003	0.12403	5.3767e-08	A2_Trans	INTERGENIC_VARIANT	HIS
627.2	Symptomatic menopause	genitourinary	rs7560588	BCL11A	2	60727416	G	A	A	0.979182	0.107189	0.793641	1.2081	0.844402	0.996684	1	384	48766	-0.12371	2.3396e-07	A2_Trans	CODING_TRANSCRIPT_INTRON_VARIANT	HIS
574.11	Cholelithiasis with acute cholecystitis	digestive	rs5023077	FBRSL1	12	133141973	T	C	C	1.02075	0.104665	0.831436	1.25317	0.844422	0.996684	1	368	49150	-0.090901	1.5172e-06	A2_Trans	CODING_TRANSCRIPT_INTRON_VARIANT	HIS
427.22	Atrial flutter	circulatory system	rs72711165	TMEM65	8	125336564	T	C	C	1.04572	0.227825	0.669097	1.63433	0.844438	0.996684	1	474	48330	0.18279	6.0907e-07	B2_trans	CODING_TRANSCRIPT_INTRON_VARIANT	HIS
198.6	Secondary malignancy of bone	neoplasms	rs9268576	HLA-DRA	6	32395641	T	C	C	1.0274	0.137772	0.784276	1.3459	0.844442	0.996684	1	107	49357	0.095134	9.9752e-07	B2_trans	INTERGENIC_VARIANT	HIS
433	Cerebrovascular disease	circulatory system	rs77534576	DLX4	17	47940666	C	T	T	0.990161	0.0504099	0.897009	1.09299	0.844502	0.996684	1	2459	42424	0.20794	1.7585e-10	B2_trans	INTERGENIC_VARIANT	HIS
939	Atopic/contact dermatitis due to other or unspecified	dermatologic	rs6869036	MGAT1	5	180223327	C	T	T	1.01549	0.0783766	0.870887	1.18411	0.844505	0.996684	1	6006	37469	0.25536	1.7578e-06	A2_Trans	FIVE_PRIME_UTR_INTRON_VARIANT	HIS
395	Heart valve disorders	circulatory system	rs7560588	BCL11A	2	60727416	G	A	A	1.01006	0.0510364	0.913912	1.11632	0.844523	0.996684	1	1412	46555	-0.12371	2.3396e-07	A2_Trans	CODING_TRANSCRIPT_INTRON_VARIANT	HIS
276.12	Hyposmolality and/or hyponatremia	endocrine/metabolic	rs72711165	TMEM65	8	125336564	T	C	C	0.958676	0.215224	0.628743	1.46174	0.844542	0.996684	1	1729	46739	0.18279	6.0907e-07	B2_trans	CODING_TRANSCRIPT_INTRON_VARIANT	HIS
701	Other hypertrophic and atrophic conditions of skin	dermatologic	rs495828	ABO	9	136154867	G	T	T	0.993145	0.0350827	0.92715	1.06384	0.844558	0.996684	1	4519	41986	-0.13432	6.5649e-10	A2_Trans	UPSTREAM_GENE_VARIANT	HIS
574.12	Cholelithiasis with other cholecystitis	digestive	rs12660421	FOXP4-AS1	6	41488378	G	A	A	0.979735	0.104431	0.798393	1.20227	0.844577	0.996684	1	672	48743	0.35506	1.1424e-09	A2_Trans	DOWNSTREAM_GENE_VARIANT	HIS
696.41	Psoriasis vulgaris	dermatologic	rs60869999	MYO1C	17	1390948	A	T	T	1.0102	0.0517689	0.912729	1.11808	0.844577	0.996684	1	570	47822	0.059541	2.9039e-06	B2_trans	CODING_TRANSCRIPT_INTRON_VARIANT	HIS
555	Inflammatory bowel disease and other gastroenteritis and colitis	digestive	rs62200027	CASC20	20	6469515	G	A	A	0.986953	0.066997	0.865503	1.12545	0.844591	0.996684	1	464	48769	-0.053006	3.3456e-06	B2_trans,A2_Trans	NON_CODING_TRANSCRIPT_INTRON_VARIANT	HIS
722	Intervertebral disc disorders	musculoskeletal	rs72655853	SBSPON	8	73985608	A	G	G	0.991358	0.0442803	0.908948	1.08124	0.844602	0.996684	1	4061	37854	0.22523	8.3915e-07	A2_Trans	CODING_TRANSCRIPT_INTRON_VARIANT	HIS
281.12	Other vitamin B12 deficiency anemia	hematopoietic	rs75505823	LRP1	12	57540956	G	T	T	1.0315	0.158271	0.756399	1.40667	0.844625	0.996684	1	716	48044	-0.20852	3.0745e-06	A2_Trans	CODING_TRANSCRIPT_INTRON_VARIANT	HIS
367.4	NA	NA	rs12809318	FBRSL1	12	133140840	T	C	C	1.00371	0.0188896	0.967228	1.04157	0.844627	0.996684	1	7043	23087	-0.062781	9.5289e-09	B2_trans	CODING_TRANSCRIPT_INTRON_VARIANT	HIS
440.21	Atherosclerosis of native arteries of the extremities with ulceration or gangrene	circulatory system	rs9497053	UTRN	6	145026256	G	A	A	0.981974	0.0928209	0.818636	1.1779	0.844634	0.996684	1	176	49321	-0.064841	1.0064e-06	B2_trans	CODING_TRANSCRIPT_INTRON_VARIANT	HIS
609.1	Infertility, male	genitourinary	rs10086829	COL14A1	8	121149129	G	A	A	1.02328	0.117439	0.812888	1.28813	0.844634	0.996684	1	275	49210	-0.097352	3.8599e-06	A2_Trans	FIVE_PRIME_UTR_INTRON_VARIANT	HIS
149	Cancer of larynx, pharynx, nasal cavities	neoplasms	rs7960611	CLEC1A	12	10230416	G	A	A	0.979875	0.103747	0.799578	1.20083	0.844643	0.996684	1	120	49396	-0.1584	3.3086e-07	A2_Trans	CODING_TRANSCRIPT_INTRON_VARIANT	HIS
687.4	Disturbance of skin sensation	dermatologic	rs147812915	KAT7	17	47858295	C	T	T	0.990413	0.0491625	0.899434	1.0906	0.844657	0.996684	1	5547	40310	0.23438	1.0943e-07	A2_Trans	INTERGENIC_VARIANT	HIS
426.2	Atrioventricular [AV] block	circulatory system	rs77534576	DLX4	17	47940666	C	T	T	0.975578	0.126201	0.761798	1.24935	0.844675	0.996684	1	629	48428	0.20794	1.7585e-10	B2_trans	INTERGENIC_VARIANT	HIS
609	Male infertility and abnormal spermatozoa	genitourinary	rs7560588	BCL11A	2	60727416	G	A	A	0.979992	0.103164	0.800588	1.1996	0.844677	0.996684	1	519	48829	-0.12371	2.3396e-07	A2_Trans	CODING_TRANSCRIPT_INTRON_VARIANT	HIS
1010.3	NA	NA	rs11702230	LOC101928126	21	35377591	C	T	T	1.00451	0.0229566	0.960312	1.05074	0.844689	0.996684	1	9446	23350	0.099731	3.223e-09	B2_trans	INTERGENIC_VARIANT	HIS
172.21	Basal cell carcinoma	neoplasms	rs10774679	OAS3	12	113374748	C	T	T	0.985691	0.0735741	0.853325	1.13859	0.844698	0.996684	1	273	49016	0.075824	4.6954e-12	B2_trans	UPSTREAM_GENE_VARIANT	HIS
377	Disorders of optic nerve and visual pathways	sense organs	rs13050728	IFNAR2	21	34615210	T	C	C	1.00987	0.0501433	0.915343	1.11416	0.844698	0.996684	1	1025	47838	-0.10657	4.0686e-21	B2_trans,A2_Trans	CODING_TRANSCRIPT_INTRON_VARIANT	HIS
870.3	Other open wound of head and face	injuries & poisonings	rs10774679	OAS3	12	113374748	C	T	T	1.02069	0.104553	0.83157	1.25282	0.844703	0.996684	1	830	48689	0.075824	4.6954e-12	B2_trans	UPSTREAM_GENE_VARIANT	HIS
210	Benign neoplasm of lip, oral cavity, and pharynx	neoplasms	rs10774679	OAS3	12	113374748	C	T	T	0.9793	0.106785	0.794365	1.20729	0.844705	0.996684	1	448	49087	0.075824	4.6954e-12	B2_trans	UPSTREAM_GENE_VARIANT	HIS
530.3	Stricture and stenosis of esophagus	digestive	rs8052423	SLC22A31	16	89269178	G	T	T	1.02989	0.150366	0.767007	1.38288	0.844706	0.996684	1	326	49221	0.13037	1.0019e-06	A2_Trans	UPSTREAM_GENE_VARIANT	HIS
362.9	Retinal edema	sense organs	rs1453205	LOC101928196	2	19901073	C	T	T	1.01227	0.062285	0.895944	1.14371	0.844718	0.996684	1	585	48608	0.096992	3.6368e-06	A2_Trans	INTERGENIC_VARIANT	HIS
362.9	Retinal edema	sense organs	rs622568	SEC61G	7	54647894	A	C	C	1.01553	0.0786768	0.870405	1.18484	0.844748	0.996684	1	585	48608	0.11965	2.6006e-06	A2_Trans	INTERGENIC_VARIANT	HIS
426.21	First degree AV block	circulatory system	rs495828	ABO	9	136154867	G	T	T	0.974571	0.131539	0.753091	1.26119	0.844752	0.996684	1	486	49063	-0.13432	6.5649e-10	A2_Trans	UPSTREAM_GENE_VARIANT	HIS
361	Retinal detachments and defects	sense organs	rs111783124	LOC101928126	21	35362848	G	A	A	0.988496	0.0590905	0.880394	1.10987	0.844754	0.996684	1	784	47663	0.13532	2.1558e-07	A2_Trans	INTERGENIC_VARIANT	HIS
604	Disorders of penis	genitourinary	rs13050728	IFNAR2	21	34615210	T	C	C	1.00791	0.0402372	0.931475	1.09061	0.844778	0.996684	1	1017	47338	-0.10657	4.0686e-21	B2_trans,A2_Trans	CODING_TRANSCRIPT_INTRON_VARIANT	HIS
578.1	Hematemesis	digestive	rs7671107	LOC101929161	4	25449225	G	A	A	1.01953	0.098833	0.839991	1.23745	0.844819	0.996684	1	460	49015	-0.064456	1.0803e-06	B2_trans	INTERGENIC_VARIANT	HIS
246	Other disorders of thyroid	endocrine/metabolic	rs9896243	NSF	17	44826056	C	G	G	1.02166	0.10951	0.824314	1.26626	0.844838	0.996684	1	566	48883	-0.13155	3.2234e-08	A2_Trans	CODING_TRANSCRIPT_INTRON_VARIANT	HIS
687.4	Disturbance of skin sensation	dermatologic	rs67959919	LZTFL1	3	45871908	G	A	A	1.01139	0.0578698	0.902942	1.13286	0.844842	0.996684	1	5547	40310	0.59355	1.6043e-80	A2_Trans	CODING_TRANSCRIPT_INTRON_VARIANT	HIS
396	Abnormal heart sounds	circulatory system	rs61667602	CRHR1	17	43785349	T	C	C	1.01259	0.0639362	0.893329	1.14777	0.844846	0.996684	1	1339	47500	-0.093554	9.1279e-12	B2_trans	FIVE_PRIME_UTR_INTRON_VARIANT	HIS
433	Cerebrovascular disease	circulatory system	rs60869999	MYO1C	17	1390948	A	T	T	0.994191	0.0297691	0.937843	1.05392	0.844847	0.996684	1	2459	42424	0.059541	2.9039e-06	B2_trans	CODING_TRANSCRIPT_INTRON_VARIANT	HIS
198	Secondary malignant neoplasm	neoplasms	rs915823	TMPRSS2	21	42851454	A	C	C	0.986255	0.070727	0.858591	1.1329	0.844851	0.996684	1	359	48433	-0.066039	1.6687e-06	B2_trans	CODING_TRANSCRIPT_INTRON_VARIANT	HIS
696.4	Psoriasis	dermatologic	rs1250993	LOC101929525	10	81399565	C	G	G	1.00844	0.042954	0.927017	1.09702	0.844858	0.996684	1	580	47754	0.12403	5.3767e-08	A2_Trans	INTERGENIC_VARIANT	HIS
038	Septicemia	infectious diseases	rs12660421	FOXP4-AS1	6	41488378	G	A	A	0.991174	0.0453049	0.906956	1.08321	0.844859	0.996684	1	1437	46431	0.35506	1.1424e-09	A2_Trans	DOWNSTREAM_GENE_VARIANT	HIS
740.12	Osteoarthrosis, localized, secondary	musculoskeletal	rs11702230	LOC101928126	21	35377591	C	T	T	0.986083	0.0716237	0.856934	1.1347	0.844866	0.996684	1	1348	47430	0.099731	3.223e-09	B2_trans	INTERGENIC_VARIANT	HIS
180.3	Cervical intraepithelial neoplasia [CIN] [Cervical dysplasia]	neoplasms	rs12567716	FOXD2	1	48197570	T	C	C	0.9733	0.138321	0.742177	1.2764	0.84488	0.996684	1	173	49295	-0.090753	1.4878e-06	B2_trans	INTERGENIC_VARIANT	HIS
743	Osteoporosis, osteopenia and pathological fracture	musculoskeletal	rs147812915	KAT7	17	47858295	C	T	T	1.012	0.0609508	0.898044	1.14041	0.844882	0.996684	1	1730	45553	0.23438	1.0943e-07	A2_Trans	INTERGENIC_VARIANT	HIS
495.2	Asthma with exacerbation	respiratory	rs7560588	BCL11A	2	60727416	G	A	A	1.01524	0.0773283	0.872465	1.18139	0.844899	0.996684	1	737	48320	-0.12371	2.3396e-07	A2_Trans	CODING_TRANSCRIPT_INTRON_VARIANT	HIS
327.1	Hypersomnia	neurological	rs1453205	LOC101928196	2	19901073	C	T	T	0.984718	0.0787238	0.843921	1.149	0.844908	0.996684	1	1349	48060	0.096992	3.6368e-06	A2_Trans	INTERGENIC_VARIANT	HIS
452.2	Deep vein thrombosis [DVT]	circulatory system	rs766826	ELF5	11	34528766	C	T	T	1.01066	0.0542017	0.9088	1.12394	0.844909	0.996684	1	537	48335	-0.082134	1.155e-11	B2_trans	CODING_TRANSCRIPT_INTRON_VARIANT	HIS
714	Rheumatoid arthritis and other inflammatory polyarthropathies	musculoskeletal	rs9896243	NSF	17	44826056	C	G	G	0.988636	0.058438	0.881646	1.10861	0.844945	0.996684	1	809	47781	-0.13155	3.2234e-08	A2_Trans	CODING_TRANSCRIPT_INTRON_VARIANT	HIS
798.1	Chronic fatigue syndrome	symptoms	rs10129899	LINC00637	14	104330432	C	A	A	0.981867	0.0935778	0.817333	1.17952	0.844962	0.996684	1	732	48752	-0.057002	2.1916e-06	B2_trans	INTERGENIC_VARIANT	HIS
362.9	Retinal edema	sense organs	rs1878527	ANKRD30BL	2	133056313	T	C	C	0.981979	0.0930064	0.818342	1.17834	0.844976	0.996684	1	585	48608	-0.077457	2.0215e-06	B2_trans	INTERGENIC_VARIANT	HIS
165.1	Cancer of bronchus; lung	neoplasms	rs7671107	LOC101929161	4	25449225	G	A	A	0.983501	0.0850882	0.83243	1.16199	0.844985	0.996684	1	212	49163	-0.064456	1.0803e-06	B2_trans	INTERGENIC_VARIANT	HIS
740.1	Osteoarthritis; localized	musculoskeletal	rs111783124	LOC101928126	21	35362848	G	A	A	1.00481	0.0245346	0.957633	1.05431	0.845016	0.996684	1	4561	34803	0.13532	2.1558e-07	A2_Trans	INTERGENIC_VARIANT	HIS
214	Lipoma	neoplasms	rs55654108	PDCL3P4	3	101425703	A	G	G	0.992022	0.0409797	0.91546	1.07499	0.845031	0.996684	1	1637	46409	-0.05662	1.0636e-06	B2_trans	INTERGENIC_VARIANT	HIS
153	Colorectal cancer	neoplasms	rs13050728	IFNAR2	21	34615210	T	C	C	0.989641	0.0532743	0.891519	1.09856	0.845034	0.996684	1	422	48544	-0.10657	4.0686e-21	B2_trans,A2_Trans	CODING_TRANSCRIPT_INTRON_VARIANT	HIS
686	Other local infections of skin and subcutaneous tissue	dermatologic	rs2284028	NCF4	22	37265172	A	C	C	0.975163	0.128688	0.757771	1.25492	0.845049	0.996684	1	1481	47896	0.31271	4.1737e-06	A2_Trans	CODING_TRANSCRIPT_INTRON_VARIANT	HIS
700	Corns and callosities	dermatologic	rs7960611	CLEC1A	12	10230416	G	A	A	0.993209	0.0348642	0.927608	1.06345	0.84505	0.996684	1	1940	45519	-0.1584	3.3086e-07	A2_Trans	CODING_TRANSCRIPT_INTRON_VARIANT	HIS
415.2	Chronic pulmonary heart disease	circulatory system	rs2924480	ELF5	11	34529831	T	C	C	1.01251	0.0636077	0.89383	1.14694	0.845072	0.996684	1	803	48302	-0.11648	2.817e-07	A2_Trans	CODING_TRANSCRIPT_INTRON_VARIANT	HIS
714.1	Rheumatoid arthritis	musculoskeletal	rs7560588	BCL11A	2	60727416	G	A	A	1.0141	0.0716397	0.88125	1.16697	0.845086	0.996684	1	453	48409	-0.12371	2.3396e-07	A2_Trans	CODING_TRANSCRIPT_INTRON_VARIANT	HIS
735	Acquired foot deformities	musculoskeletal	rs766826	ELF5	11	34528766	C	T	T	0.995746	0.0218174	0.954064	1.03925	0.845093	0.996684	1	3389	40005	-0.082134	1.155e-11	B2_trans	CODING_TRANSCRIPT_INTRON_VARIANT	HIS
401.3	Other hypertensive complications	circulatory system	rs55654108	PDCL3P4	3	101425703	A	G	G	1.01416	0.0719558	0.880758	1.16776	0.845098	0.996684	1	937	48281	-0.05662	1.0636e-06	B2_trans	INTERGENIC_VARIANT	HIS
364	Corneal opacity and other disorders of cornea	sense organs	rs7960611	CLEC1A	12	10230416	G	A	A	0.988852	0.057383	0.883663	1.10656	0.845109	0.996684	1	992	47953	-0.1584	3.3086e-07	A2_Trans	CODING_TRANSCRIPT_INTRON_VARIANT	HIS
481	Influenza	respiratory	rs7960611	CLEC1A	12	10230416	G	A	A	0.98704	0.0667743	0.865957	1.12505	0.845119	0.996684	1	2133	47039	-0.1584	3.3086e-07	A2_Trans	CODING_TRANSCRIPT_INTRON_VARIANT	HIS
198.6	Secondary malignancy of bone	neoplasms	rs3746539	PTPRT	20	40702071	G	A	A	0.983324	0.0860929	0.830643	1.16407	0.845136	0.996684	1	107	49357	0.05405	1.7723e-06	B2_trans	THREE_PRIME_UTR_EXON_VARIANT	HIS
715.1	Sacroiliitis NEC	musculoskeletal	rs9896243	NSF	17	44826056	C	G	G	0.984913	0.077829	0.84557	1.14722	0.845138	0.996684	1	637	48498	-0.13155	3.2234e-08	A2_Trans	CODING_TRANSCRIPT_INTRON_VARIANT	HIS
626.2	Dysmenorrhea	genitourinary	rs495828	ABO	9	136154867	G	T	T	0.979494	0.106098	0.795593	1.2059	0.84517	0.996705	1	323	49072	-0.13432	6.5649e-10	A2_Trans	UPSTREAM_GENE_VARIANT	HIS
250.41	Impaired fasting glucose	endocrine/metabolic	rs9268576	HLA-DRA	6	32395641	T	C	C	1.00748	0.0381988	0.934811	1.08581	0.845227	0.996723	1	2751	42545	0.095134	9.9752e-07	B2_trans	INTERGENIC_VARIANT	HIS
362.31	Separation of retinal layers	sense organs	rs9461128	TMEM14B	6	10753875	T	C	C	1.038	0.191064	0.713778	1.5095	0.845234	0.996723	1	202	49306	0.13046	3.4269e-06	B2_trans	CODING_TRANSCRIPT_INTRON_VARIANT	HIS
626	Disorders of menstruation and other abnormal bleeding from female genital tract	genitourinary	rs1878527	ANKRD30BL	2	133056313	T	C	C	1.01467	0.0746291	0.876599	1.17449	0.845269	0.996723	1	641	47443	-0.077457	2.0215e-06	B2_trans	INTERGENIC_VARIANT	HIS
380	Disorders of external ear	sense organs	rs67579710	THBS3	1	155173527	G	A	A	0.974149	0.134242	0.748788	1.26734	0.845312	0.996723	1	1005	48372	-0.10348	1.0252e-09	B2_trans	CODING_TRANSCRIPT_INTRON_VARIANT	HIS
345.1	Epilepsy	neurological	rs732990	CIB4	2	26842146	C	G	G	0.990369	0.0496112	0.898603	1.09151	0.845333	0.996723	1	556	48269	0.056389	5.6358e-07	B2_trans	CODING_TRANSCRIPT_INTRON_VARIANT	HIS
704.8	Other specified diseases of hair and hair follicles	dermatologic	rs12259804	PLEKHS1	10	115573378	T	C	C	0.971552	0.147948	0.726998	1.29837	0.845337	0.996723	1	1935	46627	-0.27547	4.8674e-08	A2_Trans	INTERGENIC_VARIANT	HIS
041.12	Methicillin resistant Staphylococcus aureus	infectious diseases	rs9461128	TMEM14B	6	10753875	T	C	C	1.03615	0.182071	0.72518	1.48048	0.84534	0.996723	1	528	48930	0.13046	3.4269e-06	B2_trans	CODING_TRANSCRIPT_INTRON_VARIANT	HIS
560.4	Other intestinal obstruction	digestive	rs35705950	MUC5B	11	1241221	G	T	T	1.02362	0.119715	0.809541	1.29432	0.845365	0.996723	1	415	48845	-0.11177	1.2224e-08	B2_trans,A2_Trans	UPSTREAM_GENE_VARIANT	HIS
567	Peritonitis and retroperitoneal infections	digestive	rs7960611	CLEC1A	12	10230416	G	A	A	1.0162	0.0824085	0.864635	1.19433	0.845388	0.996723	1	387	48990	-0.1584	3.3086e-07	A2_Trans	CODING_TRANSCRIPT_INTRON_VARIANT	HIS
379.2	Disorders of vitreous body	sense organs	rs915823	TMPRSS2	21	42851454	A	C	C	1.0076	0.0388493	0.93373	1.08732	0.8454	0.996723	1	3058	43178	-0.066039	1.6687e-06	B2_trans	CODING_TRANSCRIPT_INTRON_VARIANT	HIS
218	Benign neoplasm of uterus	neoplasms	rs35508621	LZTFL1	3	45880481	T	C	C	1.03616	0.182181	0.725025	1.48081	0.845415	0.996723	1	246	49092	0.38931	6.0917e-89	B2_trans	CODING_TRANSCRIPT_INTRON_VARIANT	HIS
411.2	Myocardial infarction	circulatory system	rs6869036	MGAT1	5	180223327	C	T	T	1.0231	0.117192	0.813141	1.28728	0.845475	0.996723	1	1316	45790	0.25536	1.7578e-06	A2_Trans	FIVE_PRIME_UTR_INTRON_VARIANT	HIS
427.5	Arrhythmia (cardiac) NOS	circulatory system	rs10086829	COL14A1	8	121149129	G	A	A	1.00862	0.0440425	0.925207	1.09955	0.845476	0.996723	1	3513	44235	-0.097352	3.8599e-06	A2_Trans	FIVE_PRIME_UTR_INTRON_VARIANT	HIS
356	Hereditary and idiopathic peripheral neuropathy	neurological	rs2924480	ELF5	11	34529831	T	C	C	0.993349	0.0342393	0.928875	1.0623	0.845481	0.996723	1	2473	44926	-0.11648	2.817e-07	A2_Trans	CODING_TRANSCRIPT_INTRON_VARIANT	HIS
514	Abnormal findings examination of lungs	respiratory	rs9501257	HLA-DPB1	6	33055355	A	G	G	1.01015	0.0518399	0.91256	1.11819	0.845484	0.996723	1	2444	45335	0.17269	4.1339e-08	A2_Trans	THREE_PRIME_UTR_EXON_VARIANT	HIS
599.8	Other symptoms involving urinary system	genitourinary	rs1453205	LOC101928196	2	19901073	C	T	T	0.989639	0.0534478	0.891213	1.09893	0.845492	0.996723	1	1706	47283	0.096992	3.6368e-06	A2_Trans	INTERGENIC_VARIANT	HIS
871.1	Open wound of hand except finger(s)	injuries & poisonings	rs8052423	SLC22A31	16	89269178	G	T	T	0.971385	0.148994	0.725383	1.30081	0.845506	0.996723	1	779	48752	0.13037	1.0019e-06	A2_Trans	UPSTREAM_GENE_VARIANT	HIS
523.3	Periodontitis (acute or chronic)	digestive	rs13050728	IFNAR2	21	34615210	T	C	C	0.995947	0.0208455	0.956076	1.03748	0.845515	0.996723	1	2793	40986	-0.10657	4.0686e-21	B2_trans,A2_Trans	CODING_TRANSCRIPT_INTRON_VARIANT	HIS
798.1	Chronic fatigue syndrome	symptoms	rs721917	SFTPD	10	81706324	A	G	G	1.01717	0.087359	0.8571	1.20712	0.845531	0.996723	1	732	48752	0.055247	2.0819e-07	B2_trans	SYNONYMOUS_VARIANT	HIS
741.2	Stiffness of joint	musculoskeletal	rs915823	TMPRSS2	21	42851454	A	C	C	1.01949	0.0990796	0.839546	1.23799	0.845565	0.996723	1	710	48574	-0.066039	1.6687e-06	B2_trans	CODING_TRANSCRIPT_INTRON_VARIANT	HIS
728.7	Fasciitis	musculoskeletal	rs117169628	SLC22A31	16	89262657	G	A	A	1.00719	0.0367846	0.937131	1.08249	0.845569	0.996723	1	3045	41794	0.081201	5.77e-07	B2_trans	SYNONYMOUS_VARIANT	HIS
555	Inflammatory bowel disease and other gastroenteritis and colitis	digestive	rs2277732	DPP9	19	4723670	C	A	A	0.984818	0.0785543	0.844288	1.14874	0.845588	0.996723	1	464	48769	0.11697	6.1912e-22	B2_trans,A2_Trans	FIVE_PRIME_UTR_INTRON_VARIANT	HIS
626.8	Infertility, female	genitourinary	rs72655853	SBSPON	8	73985608	A	G	G	1.04822	0.241804	0.65257	1.68374	0.84559	0.996723	1	116	49422	0.22523	8.3915e-07	A2_Trans	CODING_TRANSCRIPT_INTRON_VARIANT	HIS
180.3	Cervical intraepithelial neoplasia [CIN] [Cervical dysplasia]	neoplasms	rs34488998	NKAIN3	8	63408372	G	A	A	0.950356	0.261473	0.569272	1.58655	0.845598	0.996723	1	173	49295	0.1355	3.4644e-06	B2_trans	CODING_TRANSCRIPT_INTRON_VARIANT	HIS
508	Pulmonary collapse; interstitial and compensatory emphysema	respiratory	rs13179014	SPEF2	5	35693227	A	C	C	0.984417	0.0806751	0.840443	1.15305	0.845641	0.996723	1	1268	48022	-0.061249	6.1057e-07	B2_trans	CODING_TRANSCRIPT_INTRON_VARIANT	HIS
428.4	Heart failure with preserved EF [Diastolic heart failure]	circulatory system	rs505922	ABO	9	136149229	T	C	C	1.00999	0.0510586	0.91381	1.11629	0.845645	0.996723	1	783	47927	-0.099884	2.0889e-20	B2_trans	CODING_TRANSCRIPT_INTRON_VARIANT	HIS
705.1	Dyshidrosis	dermatologic	rs622568	SEC61G	7	54647894	A	C	C	1.0242	0.122848	0.80504	1.30303	0.84565	0.996723	1	369	49168	0.11965	2.6006e-06	A2_Trans	INTERGENIC_VARIANT	HIS
525	Other diseases of the teeth and supporting structures	digestive	rs505922	ABO	9	136149229	T	C	C	0.996487	0.0180798	0.961794	1.03243	0.845675	0.996723	1	3868	34692	-0.099884	2.0889e-20	B2_trans	CODING_TRANSCRIPT_INTRON_VARIANT	HIS
531	Peptic ulcer (excl. esophageal)	digestive	rs11085727	TYK2	19	10466123	C	T	T	0.991409	0.0443269	0.908912	1.08139	0.845675	0.996723	1	1194	47144	0.17253	2.3333e-18	A2_Trans,B2_trans	CODING_TRANSCRIPT_INTRON_VARIANT	HIS
269	Proteinuria	endocrine/metabolic	rs13050728	IFNAR2	21	34615210	T	C	C	0.992522	0.0385674	0.920262	1.07046	0.845687	0.996723	1	1214	47009	-0.10657	4.0686e-21	B2_trans,A2_Trans	CODING_TRANSCRIPT_INTRON_VARIANT	HIS
378.5	Paralytic strabismus	sense organs	rs2924480	ELF5	11	34529831	T	C	C	1.01668	0.0850336	0.860607	1.20107	0.84572	0.996723	1	158	49241	-0.11648	2.817e-07	A2_Trans	CODING_TRANSCRIPT_INTRON_VARIANT	HIS
149	Cancer of larynx, pharynx, nasal cavities	neoplasms	rs62200027	CASC20	20	6469515	G	A	A	0.981308	0.0969738	0.811449	1.18672	0.845723	0.996723	1	120	49396	-0.053006	3.3456e-06	B2_trans,A2_Trans	NON_CODING_TRANSCRIPT_INTRON_VARIANT	HIS
735.2	Acquired toe deformities	musculoskeletal	rs505922	ABO	9	136149229	T	C	C	1.00622	0.0318519	0.94532	1.07104	0.845739	0.996723	1	1995	44913	-0.099884	2.0889e-20	B2_trans	CODING_TRANSCRIPT_INTRON_VARIANT	HIS
530.13	Barrett's esophagus	digestive	rs2924480	ELF5	11	34529831	T	C	C	0.988496	0.0594753	0.87973	1.11071	0.84575	0.996723	1	374	48640	-0.11648	2.817e-07	A2_Trans	CODING_TRANSCRIPT_INTRON_VARIANT	HIS
355	Complex regional/central pain syndrome	neurological	rs7671107	LOC101929161	4	25449225	G	A	A	1.02149	0.109305	0.824506	1.26554	0.845758	0.996723	1	313	49217	-0.064456	1.0803e-06	B2_trans	INTERGENIC_VARIANT	HIS
720	Spinal stenosis	musculoskeletal	rs10774671	OAS1	12	113357193	G	A	A	1.00526	0.0269535	0.953529	1.05979	0.845776	0.996723	1	2187	43691	0.12569	3.6032e-11	A2_Trans	SPLICE_ACCEPTOR_VARIANT	HIS
411.8	Other chronic ischemic heart disease, unspecified	circulatory system	rs117169628	SLC22A31	16	89262657	G	A	A	1.00759	0.0388631	0.933689	1.08733	0.845783	0.996723	1	1970	43010	0.081201	5.77e-07	B2_trans	SYNONYMOUS_VARIANT	HIS
472	Chronic pharyngitis and nasopharyngitis	respiratory	rs55654108	PDCL3P4	3	101425703	A	G	G	0.99281	0.0371034	0.923174	1.0677	0.84579	0.996723	1	2617	45024	-0.05662	1.0636e-06	B2_trans	INTERGENIC_VARIANT	HIS
804	Fracture of hand or wrist	injuries & poisonings	rs7560588	BCL11A	2	60727416	G	A	A	0.988782	0.0580049	0.882525	1.10783	0.845797	0.996723	1	926	47470	-0.12371	2.3396e-07	A2_Trans	CODING_TRANSCRIPT_INTRON_VARIANT	HIS
338.1	Acute pain	neurological	rs8052423	SLC22A31	16	89269178	G	T	T	0.990034	0.0515022	0.894976	1.09519	0.845807	0.996723	1	4211	43546	0.13037	1.0019e-06	A2_Trans	UPSTREAM_GENE_VARIANT	HIS
389.4	Tinnitus	sense organs	rs111837807	CCHCR1	6	31121232	T	C	C	0.99478	0.0269182	0.943657	1.04867	0.845844	0.996723	1	7251	34468	0.20363	2.152e-11	A2_Trans,B2_trans	CODING_TRANSCRIPT_INTRON_VARIANT	HIS
280	Iron deficiency anemias	hematopoietic	rs12259804	PLEKHS1	10	115573378	T	C	C	1.018	0.0918037	0.850367	1.21869	0.845878	0.996723	1	1757	44603	-0.27547	4.8674e-08	A2_Trans	INTERGENIC_VARIANT	HIS
701.1	Keratoderma, acquired	dermatologic	rs61667602	CRHR1	17	43785349	T	C	C	1.01417	0.0723689	0.880053	1.16872	0.84588	0.996723	1	1510	47543	-0.093554	9.1279e-12	B2_trans	FIVE_PRIME_UTR_INTRON_VARIANT	HIS
110.12	Althete's foot	infectious diseases	rs11702230	LOC101928126	21	35377591	C	T	T	0.991578	0.0435112	0.910522	1.07985	0.845885	0.996723	1	3559	43355	0.099731	3.223e-09	B2_trans	INTERGENIC_VARIANT	HIS
295.3	Psychosis	mental disorders	rs76423999	SLC12A7	5	1098067	T	A	A	1.00924	0.0473198	0.919847	1.10732	0.845894	0.996723	1	1191	46831	0.18412	3.8813e-07	A2_Trans	CODING_TRANSCRIPT_INTRON_VARIANT	HIS
586.2	Cyst of kidney, acquired	genitourinary	rs7671107	LOC101929161	4	25449225	G	A	A	1.0123	0.0628979	0.894891	1.14511	0.845903	0.996723	1	1060	47987	-0.064456	1.0803e-06	B2_trans	INTERGENIC_VARIANT	HIS
355.1	Chronic pain syndrome	neurological	rs13179014	SPEF2	5	35693227	A	C	C	0.993149	0.0353733	0.926627	1.06445	0.845914	0.996723	1	1692	45525	-0.061249	6.1057e-07	B2_trans	CODING_TRANSCRIPT_INTRON_VARIANT	HIS
286.7	Other and unspecified coagulation defects	hematopoietic	rs9577395	ATP11A	13	113534984	C	G	G	1.02051	0.104489	0.831529	1.25245	0.845917	0.996723	1	461	48973	0.064829	8.6068e-07	B2_trans,A2_Trans	CODING_TRANSCRIPT_INTRON_VARIANT	HIS
327.1	Hypersomnia	neurological	rs75505823	LRP1	12	57540956	G	T	T	1.05188	0.260313	0.63152	1.75205	0.84594	0.996723	1	1349	48060	-0.20852	3.0745e-06	A2_Trans	CODING_TRANSCRIPT_INTRON_VARIANT	HIS
510	Other diseases of lung	respiratory	rs9501257	HLA-DPB1	6	33055355	A	G	G	0.986578	0.0695519	0.860852	1.13066	0.845947	0.996723	1	1594	47100	0.17269	4.1339e-08	A2_Trans	THREE_PRIME_UTR_EXON_VARIANT	HIS
388	Other disorders of ear	sense organs	rs7579014	BCL11A	2	60707894	G	A	A	1.01827	0.0932091	0.848251	1.22237	0.845961	0.996723	1	875	48602	-0.05629	1.2614e-06	B2_trans	CODING_TRANSCRIPT_INTRON_VARIANT	HIS
337.1	Peripheral autonomic neuropathy	neurological	rs62200027	CASC20	20	6469515	G	A	A	0.988775	0.0581067	0.882342	1.10805	0.845964	0.996723	1	1094	47977	-0.053006	3.3456e-06	B2_trans,A2_Trans	NON_CODING_TRANSCRIPT_INTRON_VARIANT	HIS
440.21	Atherosclerosis of native arteries of the extremities with ulceration or gangrene	circulatory system	rs117169628	SLC22A31	16	89262657	G	A	A	1.02924	0.148358	0.769543	1.37657	0.845984	0.996723	1	176	49321	0.081201	5.77e-07	B2_trans	SYNONYMOUS_VARIANT	HIS
380	Disorders of external ear	sense organs	rs61667602	CRHR1	17	43785349	T	C	C	0.980864	0.099475	0.807115	1.19202	0.845991	0.996723	1	1005	48372	-0.093554	9.1279e-12	B2_trans	FIVE_PRIME_UTR_INTRON_VARIANT	HIS
604.3	Peyronie's disease	genitourinary	rs61667602	CRHR1	17	43785349	T	C	C	0.974965	0.130555	0.75485	1.25927	0.846018	0.996723	1	128	49424	-0.093554	9.1279e-12	B2_trans	FIVE_PRIME_UTR_INTRON_VARIANT	HIS
250.24	Type 2 diabetes with neurological manifestations	endocrine/metabolic	rs67579710	THBS3	1	155173527	G	A	A	0.992632	0.0380903	0.921225	1.06957	0.846054	0.996723	1	1932	42134	-0.10348	1.0252e-09	B2_trans	CODING_TRANSCRIPT_INTRON_VARIANT	HIS
345.12	Partial epilepsy	neurological	rs1453205	LOC101928196	2	19901073	C	T	T	0.985286	0.0763518	0.848343	1.14433	0.846058	0.996723	1	213	49178	0.096992	3.6368e-06	A2_Trans	INTERGENIC_VARIANT	HIS
338.2	Chronic pain	neurological	rs7560588	BCL11A	2	60727416	G	A	A	1.00593	0.0304311	0.947682	1.06775	0.846073	0.996723	1	4854	39405	-0.12371	2.3396e-07	A2_Trans	CODING_TRANSCRIPT_INTRON_VARIANT	HIS
789	Nausea and vomiting	symptoms	rs622568	SEC61G	7	54647894	A	C	C	0.993034	0.0360076	0.925368	1.06565	0.846073	0.996723	1	4557	42262	0.11965	2.6006e-06	A2_Trans	INTERGENIC_VARIANT	HIS
395.2	Nonrheumatic aortic valve disorders	circulatory system	rs7560588	BCL11A	2	60727416	G	A	A	1.01342	0.0686826	0.885783	1.15945	0.846085	0.996723	1	744	48050	-0.12371	2.3396e-07	A2_Trans	CODING_TRANSCRIPT_INTRON_VARIANT	HIS
368.1	Amblyopia	sense organs	rs76073397	MIR548H2	16	11386452	T	C	C	1.02992	0.151887	0.764747	1.38705	0.846089	0.996723	1	379	48917	0.14454	9.6663e-07	A2_Trans,B2_trans	INTERGENIC_VARIANT	HIS
250.25	Diabetes type 2 with peripheral circulatory disorders	endocrine/metabolic	rs915823	TMPRSS2	21	42851454	A	C	C	0.985748	0.0739656	0.85272	1.13953	0.846126	0.996723	1	921	47954	-0.066039	1.6687e-06	B2_trans	CODING_TRANSCRIPT_INTRON_VARIANT	HIS
395.6	Heart valve replaced	circulatory system	rs76423999	SLC12A7	5	1098067	T	A	A	0.981992	0.093652	0.817318	1.17984	0.846146	0.996723	1	159	49155	0.18412	3.8813e-07	A2_Trans	CODING_TRANSCRIPT_INTRON_VARIANT	HIS
389.2	Conductive hearing loss	sense organs	rs11234800	ME3	11	86479407	G	C	C	1.0176	0.0899347	0.85315	1.21375	0.846166	0.996723	1	820	48328	-0.077173	3.0702e-06	B2_trans	INTERGENIC_VARIANT	HIS
070.4	Chronic hepatitis	infectious diseases	rs147812915	KAT7	17	47858295	C	T	T	0.970004	0.15698	0.713102	1.31946	0.846169	0.996723	1	385	49036	0.23438	1.0943e-07	A2_Trans	INTERGENIC_VARIANT	HIS
912	Insect bite	injuries & poisonings	rs12259804	PLEKHS1	10	115573378	T	C	C	1.063	0.314913	0.573427	1.97055	0.846176	0.996723	1	1217	48289	-0.27547	4.8674e-08	A2_Trans	INTERGENIC_VARIANT	HIS
155.1	Malignant neoplasm of liver, primary	neoplasms	rs1878527	ANKRD30BL	2	133056313	T	C	C	0.980499	0.101517	0.803591	1.19635	0.846179	0.996723	1	125	49142	-0.077457	2.0215e-06	B2_trans	INTERGENIC_VARIANT	HIS
550.4	Umbilical hernia	digestive	rs732990	CIB4	2	26842146	C	G	G	1.0079	0.0405879	0.930831	1.09136	0.84618	0.996723	1	622	47729	0.056389	5.6358e-07	B2_trans	CODING_TRANSCRIPT_INTRON_VARIANT	HIS
458.9	Hypotension NOS	circulatory system	rs7671107	LOC101929161	4	25449225	G	A	A	1.00861	0.0442116	0.924893	1.09991	0.846193	0.996723	1	2188	46103	-0.064456	1.0803e-06	B2_trans	INTERGENIC_VARIANT	HIS
290	Delirium dementia and amnestic and other cognitive disorders	mental disorders	rs12809318	FBRSL1	12	133140840	T	C	C	0.993157	0.035402	0.926582	1.06452	0.846219	0.996723	1	1639	45751	-0.062781	9.5289e-09	B2_trans	CODING_TRANSCRIPT_INTRON_VARIANT	HIS
384.4	Perforation of tympanic membrane	sense organs	rs915823	TMPRSS2	21	42851454	A	C	C	0.978042	0.11449	0.781454	1.22408	0.846234	0.996723	1	255	49137	-0.066039	1.6687e-06	B2_trans	CODING_TRANSCRIPT_INTRON_VARIANT	HIS
530.11	GERD	digestive	rs11085727	TYK2	19	10466123	C	T	T	1.00322	0.0165811	0.971142	1.03636	0.846237	0.996723	1	4577	29294	0.17253	2.3333e-18	A2_Trans,B2_trans	CODING_TRANSCRIPT_INTRON_VARIANT	HIS
246	Other disorders of thyroid	endocrine/metabolic	rs581342	LMNA	1	156095466	T	C	C	0.974371	0.133906	0.74945	1.26679	0.846259	0.996723	1	566	48883	0.090245	2.6355e-07	B2_trans	CODING_TRANSCRIPT_INTRON_VARIANT	HIS
433.8	Late effects of cerebrovascular disease	circulatory system	rs7560588	BCL11A	2	60727416	G	A	A	1.01164	0.0596631	0.899992	1.13713	0.846264	0.996723	1	813	47656	-0.12371	2.3396e-07	A2_Trans	CODING_TRANSCRIPT_INTRON_VARIANT	HIS
288.11	Neutropenia	hematopoietic	rs9461128	TMEM14B	6	10753875	T	C	C	0.969268	0.161015	0.706948	1.32892	0.846284	0.996723	1	291	49162	0.13046	3.4269e-06	B2_trans	CODING_TRANSCRIPT_INTRON_VARIANT	HIS
550.1	Inguinal hernia	digestive	rs8052423	SLC22A31	16	89269178	G	T	T	0.990891	0.0472037	0.903329	1.08694	0.846288	0.996723	1	1049	46322	0.13037	1.0019e-06	A2_Trans	UPSTREAM_GENE_VARIANT	HIS
304	Adjustment reaction	mental disorders	rs467843	TRAPPC13	5	64945715	A	G	G	1.00354	0.0182512	0.96828	1.04009	0.846319	0.996723	1	5696	34892	-0.089724	1.7259e-06	A2_Trans	CODING_TRANSCRIPT_INTRON_VARIANT	HIS
1001	NA	NA	rs8052423	SLC22A31	16	89269178	G	T	T	1.01588	0.0812704	0.866289	1.19129	0.846326	0.996723	1	1572	47432	0.13037	1.0019e-06	A2_Trans	UPSTREAM_GENE_VARIANT	HIS
289.4	Lymphadenitis	hematopoietic	rs8052423	SLC22A31	16	89269178	G	T	T	0.985139	0.0772556	0.846715	1.14619	0.846327	0.996723	1	1416	47502	0.13037	1.0019e-06	A2_Trans	UPSTREAM_GENE_VARIANT	HIS
723	Other disorders of cervical region	musculoskeletal	rs10774679	OAS3	12	113374748	C	T	T	0.984341	0.0814437	0.839114	1.1547	0.846346	0.996723	1	686	48679	0.075824	4.6954e-12	B2_trans	UPSTREAM_GENE_VARIANT	HIS
345.1	Epilepsy	neurological	rs7560588	BCL11A	2	60727416	G	A	A	1.0135	0.0692013	0.884951	1.16072	0.846353	0.996723	1	556	48269	-0.12371	2.3396e-07	A2_Trans	CODING_TRANSCRIPT_INTRON_VARIANT	HIS
306	Other mental disorder	mental disorders	rs62200027	CASC20	20	6469515	G	A	A	0.995731	0.0220782	0.953562	1.03976	0.846361	0.996723	1	5985	38273	-0.053006	3.3456e-06	B2_trans,A2_Trans	NON_CODING_TRANSCRIPT_INTRON_VARIANT	HIS
585.34	Chronic Kidney Disease, Stage IV	genitourinary	rs76073397	MIR548H2	16	11386452	T	C	C	0.980071	0.103929	0.799453	1.20149	0.846415	0.996741	1	293	48371	0.14454	9.6663e-07	A2_Trans,B2_trans	INTERGENIC_VARIANT	HIS
740	Osteoarthrosis	musculoskeletal	rs2924480	ELF5	11	34529831	T	C	C	1.0033	0.0170255	0.970376	1.03735	0.846416	0.996741	1	5126	27746	-0.11648	2.817e-07	A2_Trans	CODING_TRANSCRIPT_INTRON_VARIANT	HIS
458.9	Hypotension NOS	circulatory system	rs467843	TRAPPC13	5	64945715	A	G	G	0.992167	0.0406006	0.916275	1.07435	0.846427	0.996741	1	2188	46103	-0.089724	1.7259e-06	A2_Trans	CODING_TRANSCRIPT_INTRON_VARIANT	HIS
349	Other and unspecified disorders of the nervous system	neurological	rs2277732	DPP9	19	4723670	C	A	A	1.02028	0.103685	0.832653	1.25019	0.846434	0.996741	1	477	48991	0.11697	6.1912e-22	B2_trans,A2_Trans	FIVE_PRIME_UTR_INTRON_VARIANT	HIS
365.11	Primary open angle glaucoma	sense organs	rs8052423	SLC22A31	16	89269178	G	T	T	1.00958	0.0492627	0.916663	1.11192	0.846485	0.996757	1	778	46680	0.13037	1.0019e-06	A2_Trans	UPSTREAM_GENE_VARIANT	HIS
603	Other disorders of testis	genitourinary	rs111837807	CCHCR1	6	31121232	T	C	C	1.01536	0.0787255	0.870176	1.18476	0.846511	0.996757	1	822	48170	0.20363	2.152e-11	A2_Trans,B2_trans	CODING_TRANSCRIPT_INTRON_VARIANT	HIS
217.1	Nevus, non-neoplastic	neoplasms	rs12809318	FBRSL1	12	133140840	T	C	C	0.986986	0.0676748	0.864383	1.12698	0.846513	0.996757	1	1871	47323	-0.062781	9.5289e-09	B2_trans	CODING_TRANSCRIPT_INTRON_VARIANT	HIS
575	Other biliary tract disease	digestive	rs75505823	LRP1	12	57540956	G	T	T	1.0305	0.155235	0.760174	1.39697	0.846518	0.996757	1	1433	47270	-0.20852	3.0745e-06	A2_Trans	CODING_TRANSCRIPT_INTRON_VARIANT	HIS
595	Hydronephrosis	genitourinary	rs3746539	PTPRT	20	40702071	G	A	A	1.01254	0.0644091	0.892458	1.14878	0.846558	0.996757	1	660	48566	0.05405	1.7723e-06	B2_trans	THREE_PRIME_UTR_EXON_VARIANT	HIS
195.1	Malignant neoplasm, other	neoplasms	rs10129899	LINC00637	14	104330432	C	A	A	1.01823	0.0933852	0.847926	1.22275	0.846566	0.996757	1	452	49032	-0.057002	2.1916e-06	B2_trans	INTERGENIC_VARIANT	HIS
611	Abnormal findings on mammogram or breast exam	genitourinary	rs766826	ELF5	11	34528766	C	T	T	0.989041	0.0569493	0.884584	1.10583	0.846576	0.996757	1	822	47956	-0.082134	1.155e-11	B2_trans	CODING_TRANSCRIPT_INTRON_VARIANT	HIS
550	Abdominal hernia	digestive	rs13179014	SPEF2	5	35693227	A	C	C	0.995195	0.0248923	0.947807	1.04495	0.846579	0.996757	1	2905	41201	-0.061249	6.1057e-07	B2_trans	CODING_TRANSCRIPT_INTRON_VARIANT	HIS
626.13	Irregular menstrual cycle	genitourinary	rs13050728	IFNAR2	21	34615210	T	C	C	0.981629	0.0958359	0.813527	1.18447	0.846588	0.996757	1	409	49092	-0.10657	4.0686e-21	B2_trans,A2_Trans	CODING_TRANSCRIPT_INTRON_VARIANT	HIS
690	Erythematosquamous dermatosis	dermatologic	rs9461128	TMEM14B	6	10753875	T	C	C	1.0136	0.0698074	0.883984	1.16221	0.84661	0.996757	1	1888	45949	0.13046	3.4269e-06	B2_trans	CODING_TRANSCRIPT_INTRON_VARIANT	HIS
244	Hypothyroidism	endocrine/metabolic	rs11702230	LOC101928126	21	35377591	C	T	T	0.993379	0.0343408	0.928718	1.06254	0.846614	0.996757	1	969	44101	0.099731	3.223e-09	B2_trans	INTERGENIC_VARIANT	HIS
257.1	Testicular hypofunction	endocrine/metabolic	rs9577395	ATP11A	13	113534984	C	G	G	0.991623	0.0434907	0.910599	1.07986	0.84662	0.996757	1	785	46971	0.064829	8.6068e-07	B2_trans,A2_Trans	CODING_TRANSCRIPT_INTRON_VARIANT	HIS
782.3	Edema	symptoms	rs1453205	LOC101928196	2	19901073	C	T	T	0.995402	0.0238285	0.949983	1.04299	0.846642	0.996766	1	3880	41497	0.096992	3.6368e-06	A2_Trans	INTERGENIC_VARIANT	HIS
416	Cardiomegaly	circulatory system	rs7579014	BCL11A	2	60707894	G	A	A	1.01234	0.0634447	0.893972	1.14639	0.846661	0.996772	1	1456	47703	-0.05629	1.2614e-06	B2_trans	CODING_TRANSCRIPT_INTRON_VARIANT	HIS
312.3	Impulse control disorder	mental disorders	rs10774679	OAS3	12	113374748	C	T	T	0.98732	0.0660066	0.867507	1.12368	0.846695	0.996795	1	370	48787	0.075824	4.6954e-12	B2_trans	UPSTREAM_GENE_VARIANT	HIS
270.32	Paraproteinemia	endocrine/metabolic	rs111783124	LOC101928126	21	35362848	G	A	A	1.02399	0.122678	0.805145	1.30233	0.846737	0.996828	1	106	49355	0.13532	2.1558e-07	A2_Trans	INTERGENIC_VARIANT	HIS
743.2	Pathologic fracture	musculoskeletal	rs11702230	LOC101928126	21	35377591	C	T	T	1.02461	0.125813	0.800694	1.31114	0.846771	0.99683	1	465	48998	0.099731	3.223e-09	B2_trans	INTERGENIC_VARIANT	HIS
703.1	Ingrowing nail	dermatologic	rs117169628	SLC22A31	16	89262657	G	A	A	1.01018	0.0524147	0.911554	1.11947	0.846797	0.99683	1	1740	45735	0.081201	5.77e-07	B2_trans	SYNONYMOUS_VARIANT	HIS
295.2	Paranoid disorders	mental disorders	rs6869036	MGAT1	5	180223327	C	T	T	1.06372	0.319746	0.568409	1.99066	0.8468	0.99683	1	368	49107	0.25536	1.7578e-06	A2_Trans	FIVE_PRIME_UTR_INTRON_VARIANT	HIS
690.1	Seborrheic dermatitis	dermatologic	rs10774671	OAS1	12	113357193	G	A	A	1.00719	0.0370805	0.936585	1.08311	0.846848	0.99683	1	1823	46026	0.12569	3.6032e-11	A2_Trans	SPLICE_ACCEPTOR_VARIANT	HIS
415	Pulmonary heart disease	circulatory system	rs111783124	LOC101928126	21	35362848	G	A	A	1.012	0.0617841	0.896582	1.14228	0.846901	0.99683	1	917	47655	0.13532	2.1558e-07	A2_Trans	INTERGENIC_VARIANT	HIS
379	Other disorders of eye	sense organs	rs581342	LMNA	1	156095466	T	C	C	0.99267	0.0381126	0.92122	1.06966	0.846927	0.99683	1	4138	40633	0.090245	2.6355e-07	B2_trans	CODING_TRANSCRIPT_INTRON_VARIANT	HIS
300.4	Dysthymic disorder	mental disorders	rs75505823	LRP1	12	57540956	G	T	T	0.982346	0.0922816	0.819812	1.1771	0.846945	0.99683	1	2062	44601	-0.20852	3.0745e-06	A2_Trans	CODING_TRANSCRIPT_INTRON_VARIANT	HIS
585.1	Acute renal failure	genitourinary	rs581342	LMNA	1	156095466	T	C	C	1.00841	0.0433859	0.926204	1.09791	0.846957	0.99683	1	2219	43963	0.090245	2.6355e-07	B2_trans	CODING_TRANSCRIPT_INTRON_VARIANT	HIS
514	Abnormal findings examination of lungs	respiratory	rs11234800	ME3	11	86479407	G	C	C	0.990058	0.0517813	0.894508	1.09581	0.846987	0.99683	1	2444	45335	-0.077173	3.0702e-06	B2_trans	INTERGENIC_VARIANT	HIS
249	Secondary diabetes mellitus	endocrine/metabolic	rs1453205	LOC101928196	2	19901073	C	T	T	1.01024	0.0528266	0.910879	1.12045	0.847003	0.99683	1	1232	47741	0.096992	3.6368e-06	A2_Trans	INTERGENIC_VARIANT	HIS
740.1	Osteoarthritis; localized	musculoskeletal	rs7960611	CLEC1A	12	10230416	G	A	A	0.996379	0.0188013	0.960331	1.03378	0.847009	0.99683	1	4561	34803	-0.1584	3.3086e-07	A2_Trans	CODING_TRANSCRIPT_INTRON_VARIANT	HIS
585.34	Chronic Kidney Disease, Stage IV	genitourinary	rs78313563	ESS2	22	19136365	G	A	A	0.966009	0.179306	0.679759	1.3728	0.847062	0.99683	1	293	48371	0.40873	6.5914e-07	A2_Trans	UPSTREAM_GENE_VARIANT	HIS
272.13	Mixed hyperlipidemia	endocrine/metabolic	rs8080583	KANSL1	17	44162597	C	A	A	1.00419	0.0216716	0.962428	1.04776	0.847063	0.99683	1	4095	36322	-0.12662	2.0785e-08	A2_Trans	CODING_TRANSCRIPT_INTRON_VARIANT	HIS
535.2	Atrophic gastritis	digestive	rs117169628	SLC22A31	16	89262657	G	A	A	1.0297	0.151765	0.764765	1.38642	0.84708	0.99683	1	1072	48440	0.081201	5.77e-07	B2_trans	SYNONYMOUS_VARIANT	HIS
577.1	Acute pancreatitis	digestive	rs117169628	SLC22A31	16	89262657	G	A	A	1.0163	0.0838477	0.862285	1.19783	0.84708	0.99683	1	490	48426	0.081201	5.77e-07	B2_trans	SYNONYMOUS_VARIANT	HIS
070.3	Viral hepatitis C	infectious diseases	rs75505823	LRP1	12	57540956	G	T	T	1.01833	0.0942047	0.846644	1.22483	0.847111	0.99683	1	492	46165	-0.20852	3.0745e-06	A2_Trans	CODING_TRANSCRIPT_INTRON_VARIANT	HIS
555.2	Ulcerative colitis	digestive	rs13179014	SPEF2	5	35693227	A	C	C	0.983281	0.0874531	0.828395	1.16713	0.847118	0.99683	1	387	48971	-0.061249	6.1057e-07	B2_trans	CODING_TRANSCRIPT_INTRON_VARIANT	HIS
153.2	Colon cancer	neoplasms	rs1405655	NR1H2	19	50882619	T	C	C	1.01117	0.0576207	0.903187	1.13206	0.847122	0.99683	1	358	48707	0.075181	1.1208e-11	B2_trans,A2_Trans	CODING_TRANSCRIPT_INTRON_VARIANT	HIS
626.12	Excessive or frequent menstruation	genitourinary	rs9367106	LOC100505711	6	41483390	G	C	C	1.01963	0.100836	0.836779	1.24243	0.847135	0.99683	1	309	48989	0.20225	3.4038e-11	B2_trans	INTERGENIC_VARIANT	HIS
361.1	Retinal detachment with retinal defect	sense organs	rs5023077	FBRSL1	12	133141973	T	C	C	0.983484	0.0864092	0.830263	1.16498	0.847164	0.99683	1	221	49186	-0.090901	1.5172e-06	A2_Trans	CODING_TRANSCRIPT_INTRON_VARIANT	HIS
703.1	Ingrowing nail	dermatologic	rs8052423	SLC22A31	16	89269178	G	T	T	0.990662	0.0486765	0.900518	1.08983	0.847171	0.99683	1	1740	45735	0.13037	1.0019e-06	A2_Trans	UPSTREAM_GENE_VARIANT	HIS
710.12	Chronic osteomyelitis	musculoskeletal	rs915823	TMPRSS2	21	42851454	A	C	C	1.01916	0.0985004	0.840234	1.2362	0.847188	0.99683	1	242	49040	-0.066039	1.6687e-06	B2_trans	CODING_TRANSCRIPT_INTRON_VARIANT	HIS
625	Pain and other symptoms associated with female genital organs	genitourinary	rs11234800	ME3	11	86479407	G	C	C	0.979981	0.104957	0.797771	1.20381	0.847215	0.99683	1	536	48746	-0.077173	3.0702e-06	B2_trans	INTERGENIC_VARIANT	HIS
334	Degenerative disease of the spinal cord	neurological	rs6869036	MGAT1	5	180223327	C	T	T	0.936454	0.341032	0.479954	1.82715	0.847335	0.99683	1	455	49011	0.25536	1.7578e-06	A2_Trans	FIVE_PRIME_UTR_INTRON_VARIANT	HIS
613.5	Mastodynia	genitourinary	rs34488998	NKAIN3	8	63408372	G	A	A	0.947143	0.282118	0.544849	1.64647	0.847357	0.99683	1	508	49025	0.1355	3.4644e-06	B2_trans	CODING_TRANSCRIPT_INTRON_VARIANT	HIS
300.8	Acute reaction to stress	mental disorders	rs35508621	LZTFL1	3	45880481	T	C	C	0.969689	0.159907	0.708793	1.32662	0.847363	0.99683	1	1217	48050	0.38931	6.0917e-89	B2_trans	CODING_TRANSCRIPT_INTRON_VARIANT	HIS
601.1	Prostatitis	genitourinary	rs721917	SFTPD	10	81706324	A	G	G	0.991677	0.0434194	0.910776	1.07976	0.847366	0.99683	1	1219	47408	0.055247	2.0819e-07	B2_trans	SYNONYMOUS_VARIANT	HIS
873	NA	NA	rs78313563	ESS2	22	19136365	G	A	A	1.06767	0.340181	0.548118	2.0797	0.847366	0.99683	1	967	48543	0.40873	6.5914e-07	A2_Trans	UPSTREAM_GENE_VARIANT	HIS
525.1	Loss of teeth or edentulism	digestive	rs721917	SFTPD	10	81706324	A	G	G	0.996235	0.0195977	0.958695	1.03525	0.847377	0.99683	1	2102	41190	0.055247	2.0819e-07	B2_trans	SYNONYMOUS_VARIANT	HIS
801.1	Fracture of foot	injuries & poisonings	rs1405655	NR1H2	19	50882619	T	C	C	1.01173	0.0605682	0.898477	1.13925	0.847383	0.99683	1	304	48841	0.075181	1.1208e-11	B2_trans,A2_Trans	CODING_TRANSCRIPT_INTRON_VARIANT	HIS
603	Other disorders of testis	genitourinary	rs13179014	SPEF2	5	35693227	A	C	C	1.0121	0.062514	0.895391	1.14403	0.847393	0.99683	1	822	48170	-0.061249	6.1057e-07	B2_trans	CODING_TRANSCRIPT_INTRON_VARIANT	HIS
340.1	Migrain with aura	neurological	rs9497053	UTRN	6	145026256	G	A	A	1.01179	0.06092	0.897917	1.14011	0.847397	0.99683	1	702	48424	-0.064841	1.0064e-06	B2_trans	CODING_TRANSCRIPT_INTRON_VARIANT	HIS
628	Ovarian cyst	genitourinary	rs6869036	MGAT1	5	180223327	C	T	T	0.942627	0.307037	0.516404	1.72064	0.847402	0.99683	1	369	48973	0.25536	1.7578e-06	A2_Trans	FIVE_PRIME_UTR_INTRON_VARIANT	HIS
295.1	Schizophrenia	mental disorders	rs67959919	LZTFL1	3	45871908	G	A	A	1.01741	0.0897167	0.853352	1.213	0.847457	0.99683	1	516	47687	0.59355	1.6043e-80	A2_Trans	CODING_TRANSCRIPT_INTRON_VARIANT	HIS
440.21	Atherosclerosis of native arteries of the extremities with ulceration or gangrene	circulatory system	rs60305836	CDH8	16	61709381	A	C	C	0.974218	0.135834	0.746508	1.27139	0.847514	0.99683	1	176	49321	0.086719	1.1846e-06	B2_trans	CODING_TRANSCRIPT_INTRON_VARIANT	HIS
362.9	Retinal edema	sense organs	rs7671107	LOC101929161	4	25449225	G	A	A	1.01357	0.0701213	0.88342	1.1629	0.847545	0.99683	1	585	48608	-0.064456	1.0803e-06	B2_trans	INTERGENIC_VARIANT	HIS
257	Testicular dysfunction	endocrine/metabolic	rs9501257	HLA-DPB1	6	33055355	A	G	G	0.990301	0.0507098	0.896609	1.09378	0.847589	0.99683	1	1059	46579	0.17269	4.1339e-08	A2_Trans	THREE_PRIME_UTR_EXON_VARIANT	HIS
281.1	Megaloblastic anemia	hematopoietic	rs78313563	ESS2	22	19136365	G	A	A	1.033	0.16896	0.741792	1.43854	0.847607	0.99683	1	798	47809	0.40873	6.5914e-07	A2_Trans	UPSTREAM_GENE_VARIANT	HIS
695	Erythematous conditions	dermatologic	rs11702230	LOC101928126	21	35377591	C	T	T	1.00883	0.0457669	0.92228	1.10351	0.847615	0.99683	1	2365	44891	0.099731	3.223e-09	B2_trans	INTERGENIC_VARIANT	HIS
573.9	Abnormal serum enzyme levels	digestive	rs60305836	CDH8	16	61709381	A	C	C	0.984789	0.0797653	0.842262	1.15144	0.847619	0.99683	1	1833	47171	0.086719	1.1846e-06	B2_trans	CODING_TRANSCRIPT_INTRON_VARIANT	HIS
218	Benign neoplasm of uterus	neoplasms	rs62200027	CASC20	20	6469515	G	A	A	1.01557	0.0803978	0.86751	1.1889	0.847629	0.99683	1	246	49092	-0.053006	3.3456e-06	B2_trans,A2_Trans	NON_CODING_TRANSCRIPT_INTRON_VARIANT	HIS
721	Spondylosis and allied disorders	musculoskeletal	rs7605877	FOXI3	2	88559025	T	C	C	0.994521	0.0285946	0.940317	1.05185	0.847635	0.99683	1	4189	39078	-0.071053	3.3369e-06	B2_trans	INTERGENIC_VARIANT	HIS
401.3	Other hypertensive complications	circulatory system	rs78313563	ESS2	22	19136365	G	A	A	1.04687	0.238441	0.656044	1.67054	0.847652	0.99683	1	937	48281	0.40873	6.5914e-07	A2_Trans	UPSTREAM_GENE_VARIANT	HIS
300.11	Generalized anxiety disorder	mental disorders	rs732990	CIB4	2	26842146	C	G	G	0.995207	0.0250101	0.9476	1.04521	0.847668	0.99683	1	2429	43299	0.056389	5.6358e-07	B2_trans	CODING_TRANSCRIPT_INTRON_VARIANT	HIS
593.2	Microscopic hematuria	genitourinary	rs505922	ABO	9	136149229	T	C	C	1.00668	0.0346522	0.940578	1.07742	0.847672	0.99683	1	1795	45617	-0.099884	2.0889e-20	B2_trans	CODING_TRANSCRIPT_INTRON_VARIANT	HIS
687	Symptoms affecting skin	dermatologic	rs3746539	PTPRT	20	40702071	G	A	A	0.991482	0.0445398	0.908599	1.08192	0.847687	0.99683	1	3117	45510	0.05405	1.7723e-06	B2_trans	THREE_PRIME_UTR_EXON_VARIANT	HIS
938	Dermatitis due to solar radiation	dermatologic	rs77534576	DLX4	17	47940666	C	T	T	0.967193	0.173694	0.68812	1.35945	0.847708	0.99683	1	942	48423	0.20794	1.7585e-10	B2_trans	INTERGENIC_VARIANT	HIS
440.21	Atherosclerosis of native arteries of the extremities with ulceration or gangrene	circulatory system	rs72655853	SBSPON	8	73985608	A	G	G	0.957775	0.224689	0.616606	1.48771	0.847734	0.99683	1	176	49321	0.22523	8.3915e-07	A2_Trans	CODING_TRANSCRIPT_INTRON_VARIANT	HIS
366.1	Nonsenile Cataract	sense organs	rs495828	ABO	9	136154867	G	T	T	1.01956	0.100877	0.836651	1.24245	0.847749	0.99683	1	616	48775	-0.13432	6.5649e-10	A2_Trans	UPSTREAM_GENE_VARIANT	HIS
222	Benign neoplasm of male genital organs	neoplasms	rs6869036	MGAT1	5	180223327	C	T	T	1.05286	0.268392	0.622176	1.78166	0.847813	0.99683	1	822	48471	0.25536	1.7578e-06	A2_Trans	FIVE_PRIME_UTR_INTRON_VARIANT	HIS
696.4	Psoriasis	dermatologic	rs13050728	IFNAR2	21	34615210	T	C	C	0.992359	0.0399715	0.917582	1.07323	0.847828	0.99683	1	580	47754	-0.10657	4.0686e-21	B2_trans,A2_Trans	CODING_TRANSCRIPT_INTRON_VARIANT	HIS
842	Other sprains and strains	injuries & poisonings	rs13050728	IFNAR2	21	34615210	T	C	C	0.986846	0.0690139	0.861995	1.12978	0.847845	0.99683	1	1825	47470	-0.10657	4.0686e-21	B2_trans,A2_Trans	CODING_TRANSCRIPT_INTRON_VARIANT	HIS
704.1	Alopecia	dermatologic	rs67579710	THBS3	1	155173527	G	A	A	1.01874	0.0967897	0.842708	1.23155	0.847853	0.99683	1	694	48375	-0.10348	1.0252e-09	B2_trans	CODING_TRANSCRIPT_INTRON_VARIANT	HIS
433.2	Occlusion of cerebral arteries	circulatory system	rs1405655	NR1H2	19	50882619	T	C	C	0.992892	0.037181	0.92311	1.06795	0.847859	0.99683	1	853	47180	0.075181	1.1208e-11	B2_trans,A2_Trans	CODING_TRANSCRIPT_INTRON_VARIANT	HIS
512	Other symptoms of respiratory system	respiratory	rs9461128	TMEM14B	6	10753875	T	C	C	0.993732	0.0327762	0.931901	1.05966	0.847861	0.99683	1	9023	25287	0.13046	3.4269e-06	B2_trans	CODING_TRANSCRIPT_INTRON_VARIANT	HIS
579	Other symptoms involving abdomen and pelvis	digestive	rs9367106	LOC100505711	6	41483390	G	C	C	1.01525	0.0789032	0.869779	1.18504	0.847925	0.99683	1	1331	47796	0.20225	3.4038e-11	B2_trans	INTERGENIC_VARIANT	HIS
735.3	Hallux valgus (Bunion)	musculoskeletal	rs11234800	ME3	11	86479407	G	C	C	1.01055	0.0547323	0.907758	1.12498	0.847928	0.99683	1	1181	46861	-0.077173	3.0702e-06	B2_trans	INTERGENIC_VARIANT	HIS
477	Epistaxis or throat hemorrhage	respiratory	rs4830964	.	23	15515319	C	G	G	1.00706	0.0367102	0.93715	1.08219	0.847939	0.99683	1	1087	47712	0.046578	2.9701e-06	B2_trans	SEQUENCE_VARIANT	HIS
285.2	Anemia of chronic disease	hematopoietic	rs11085727	TYK2	19	10466123	C	T	T	1.00818	0.0424635	0.927665	1.09567	0.847943	0.99683	1	1025	47172	0.17253	2.3333e-18	A2_Trans,B2_trans	CODING_TRANSCRIPT_INTRON_VARIANT	HIS
380.4	Impacted cerumen	sense organs	rs2284028	NCF4	22	37265172	A	C	C	0.991809	0.0428934	0.911837	1.0788	0.847947	0.99683	1	3973	41847	0.31271	4.1737e-06	A2_Trans	CODING_TRANSCRIPT_INTRON_VARIANT	HIS
681.5	Cellulitis and abscess of leg, except foot	dermatologic	rs55654108	PDCL3P4	3	101425703	A	G	G	0.991776	0.043073	0.911486	1.07914	0.847965	0.99683	1	1660	46526	-0.05662	1.0636e-06	B2_trans	INTERGENIC_VARIANT	HIS
380	Disorders of external ear	sense organs	rs9896243	NSF	17	44826056	C	G	G	1.01929	0.0996867	0.838391	1.23923	0.847968	0.99683	1	1005	48372	-0.13155	3.2234e-08	A2_Trans	CODING_TRANSCRIPT_INTRON_VARIANT	HIS
819	Skull and face fracture and other intercranial injury	injuries & poisonings	rs72655853	SBSPON	8	73985608	A	G	G	0.987618	0.0650001	0.869482	1.1218	0.847988	0.99683	1	1855	44415	0.22523	8.3915e-07	A2_Trans	CODING_TRANSCRIPT_INTRON_VARIANT	HIS
624.9	stress incontinence, female	genitourinary	rs1453205	LOC101928196	2	19901073	C	T	T	1.01393	0.0721592	0.880207	1.16796	0.847992	0.99683	1	378	48931	0.096992	3.6368e-06	A2_Trans	INTERGENIC_VARIANT	HIS
507	Pleurisy; pleural effusion	respiratory	rs4830964	.	23	15515319	C	G	G	0.993114	0.0360501	0.925365	1.06582	0.847997	0.99683	1	1255	47511	0.046578	2.9701e-06	B2_trans	SEQUENCE_VARIANT	HIS
368.4	Visual field defects	sense organs	rs5023077	FBRSL1	12	133141973	T	C	C	1.01035	0.0537484	0.909334	1.1226	0.848005	0.99683	1	1217	47599	-0.090901	1.5172e-06	A2_Trans	CODING_TRANSCRIPT_INTRON_VARIANT	HIS
555	Inflammatory bowel disease and other gastroenteritis and colitis	digestive	rs12259804	PLEKHS1	10	115573378	T	C	C	0.958117	0.223236	0.618586	1.48401	0.848009	0.99683	1	464	48769	-0.27547	4.8674e-08	A2_Trans	INTERGENIC_VARIANT	HIS
246.7	Abnormal results of function study of thyroid	endocrine/metabolic	rs495828	ABO	9	136154867	G	T	T	1.02007	0.103685	0.832478	1.24993	0.848019	0.99683	1	727	48696	-0.13432	6.5649e-10	A2_Trans	UPSTREAM_GENE_VARIANT	HIS
1010.5	NA	NA	rs10129899	LINC00637	14	104330432	C	A	A	0.99689	0.0162562	0.965628	1.02916	0.848032	0.99683	1	10132	16501	-0.057002	2.1916e-06	B2_trans	INTERGENIC_VARIANT	HIS
789	Nausea and vomiting	symptoms	rs4830964	.	23	15515319	C	G	G	0.995761	0.0221702	0.953419	1.03998	0.84804	0.99683	1	4557	42262	0.046578	2.9701e-06	B2_trans	SEQUENCE_VARIANT	HIS
270.32	Paraproteinemia	endocrine/metabolic	rs495828	ABO	9	136154867	G	T	T	1.02128	0.10992	0.823347	1.26681	0.848053	0.99683	1	106	49355	-0.13432	6.5649e-10	A2_Trans	UPSTREAM_GENE_VARIANT	HIS
696.4	Psoriasis	dermatologic	rs721917	SFTPD	10	81706324	A	G	G	0.992602	0.0387681	0.919975	1.07096	0.848115	0.99683	1	580	47754	0.055247	2.0819e-07	B2_trans	SYNONYMOUS_VARIANT	HIS
454.11	Varicose veins of lower extremity, symptomtic	circulatory system	rs35508621	LZTFL1	3	45880481	T	C	C	1.0253	0.130477	0.793945	1.32408	0.848123	0.99683	1	669	48388	0.38931	6.0917e-89	B2_trans	CODING_TRANSCRIPT_INTRON_VARIANT	HIS
571	Chronic liver disease and cirrhosis	digestive	rs622568	SEC61G	7	54647894	A	C	C	0.994571	0.0284228	0.940681	1.05155	0.848124	0.99683	1	2530	42271	0.11965	2.6006e-06	A2_Trans	INTERGENIC_VARIANT	HIS
737	Curvature of spine	musculoskeletal	rs622568	SEC61G	7	54647894	A	C	C	1.01867	0.0966259	0.842918	1.23107	0.848182	0.99683	1	856	48519	0.11965	2.6006e-06	A2_Trans	INTERGENIC_VARIANT	HIS
743.11	Osteoporosis NOS	musculoskeletal	rs10086829	COL14A1	8	121149129	G	A	A	1.01147	0.0595818	0.89999	1.13676	0.848184	0.99683	1	624	48026	-0.097352	3.8599e-06	A2_Trans	FIVE_PRIME_UTR_INTRON_VARIANT	HIS
560	Intestinal obstruction without mention of hernia	digestive	rs2284028	NCF4	22	37265172	A	C	C	1.017	0.0880742	0.855761	1.20862	0.848205	0.99683	1	941	48007	0.31271	4.1737e-06	A2_Trans	CODING_TRANSCRIPT_INTRON_VARIANT	HIS
433.31	Transient cerebral ischemia	circulatory system	rs72711165	TMEM65	8	125336564	T	C	C	1.03146	0.161865	0.751057	1.41655	0.848233	0.99683	1	1305	46370	0.18279	6.0907e-07	B2_trans	CODING_TRANSCRIPT_INTRON_VARIANT	HIS
854	Complications of cardiac/vascular device, implant, and graft	injuries & poisonings	rs61667602	CRHR1	17	43785349	T	C	C	0.98423	0.0830683	0.836351	1.15826	0.848242	0.99683	1	567	48619	-0.093554	9.1279e-12	B2_trans	FIVE_PRIME_UTR_INTRON_VARIANT	HIS
345	Epilepsy, recurrent seizures, convulsions	neurological	rs72655853	SBSPON	8	73985608	A	G	G	1.01628	0.084403	0.86133	1.19911	0.848259	0.99683	1	1066	46917	0.22523	8.3915e-07	A2_Trans	CODING_TRANSCRIPT_INTRON_VARIANT	HIS
723	Other disorders of cervical region	musculoskeletal	rs12259804	PLEKHS1	10	115573378	T	C	C	1.04915	0.25076	0.641786	1.71508	0.848262	0.99683	1	686	48679	-0.27547	4.8674e-08	A2_Trans	INTERGENIC_VARIANT	HIS
530.13	Barrett's esophagus	digestive	rs77534576	DLX4	17	47940666	C	T	T	1.02259	0.11678	0.813393	1.2856	0.848269	0.99683	1	374	48640	0.20794	1.7585e-10	B2_trans	INTERGENIC_VARIANT	HIS
279.7	Other immunological findings	endocrine/metabolic	rs12259804	PLEKHS1	10	115573378	T	C	C	0.936214	0.344503	0.476577	1.83915	0.848272	0.99683	1	460	49061	-0.27547	4.8674e-08	A2_Trans	INTERGENIC_VARIANT	HIS
112	Candidiasis	infectious diseases	rs11234800	ME3	11	86479407	G	C	C	1.01514	0.0785602	0.870274	1.18412	0.848293	0.99683	1	1665	47299	-0.077173	3.0702e-06	B2_trans	INTERGENIC_VARIANT	HIS
277.7	Dysmetabolic syndrome X	endocrine/metabolic	rs34488998	NKAIN3	8	63408372	G	A	A	1.03732	0.191588	0.71258	1.51006	0.848324	0.99683	1	477	48832	0.1355	3.4644e-06	B2_trans	CODING_TRANSCRIPT_INTRON_VARIANT	HIS
751.21	Cystic kidney disease	congenital anomalies	rs3746539	PTPRT	20	40702071	G	A	A	1.01323	0.0687099	0.885566	1.15929	0.848333	0.99683	1	620	48673	0.05405	1.7723e-06	B2_trans	THREE_PRIME_UTR_EXON_VARIANT	HIS
535.9	Gastritis and duodenitis, NOS	digestive	rs467843	TRAPPC13	5	64945715	A	G	G	1.00895	0.0466024	0.920879	1.10545	0.848339	0.99683	1	2552	46125	-0.089724	1.7259e-06	A2_Trans	CODING_TRANSCRIPT_INTRON_VARIANT	HIS
613	Other nonmalignant breast conditions	genitourinary	rs581342	LMNA	1	156095466	T	C	C	1.01893	0.0980777	0.840739	1.23489	0.848347	0.99683	1	835	48317	0.090245	2.6355e-07	B2_trans	CODING_TRANSCRIPT_INTRON_VARIANT	HIS
480.1	Bacterial pneumonia	respiratory	rs5023077	FBRSL1	12	133141973	T	C	C	0.987872	0.0638105	0.871736	1.11948	0.848351	0.99683	1	1028	48081	-0.090901	1.5172e-06	A2_Trans	CODING_TRANSCRIPT_INTRON_VARIANT	HIS
286.2	Encounter for long-term (current) use of anticoagulants	hematopoietic	rs35705950	MUC5B	11	1241221	G	T	T	1.01171	0.0608695	0.89793	1.1399	0.848354	0.99683	1	706	47026	-0.11177	1.2224e-08	B2_trans,A2_Trans	UPSTREAM_GENE_VARIANT	HIS
521.1	Dental caries	digestive	rs8052423	SLC22A31	16	89269178	G	T	T	1.00456	0.0237795	0.958812	1.05248	0.848362	0.99683	1	3284	34273	0.13037	1.0019e-06	A2_Trans	UPSTREAM_GENE_VARIANT	HIS
041.8	H. pylori	infectious diseases	rs467843	TRAPPC13	5	64945715	A	G	G	1.01027	0.0534415	0.909805	1.12183	0.848364	0.99683	1	1054	47884	-0.089724	1.7259e-06	A2_Trans	CODING_TRANSCRIPT_INTRON_VARIANT	HIS
799	NA	NA	rs62200027	CASC20	20	6469515	G	A	A	0.991873	0.0426798	0.912277	1.07841	0.848364	0.99683	1	912	47545	-0.053006	3.3456e-06	B2_trans,A2_Trans	NON_CODING_TRANSCRIPT_INTRON_VARIANT	HIS
362.8	Retinal hemorrhage/ischemia	sense organs	rs7605877	FOXI3	2	88559025	T	C	C	1.0223	0.115349	0.815439	1.28163	0.848393	0.99683	1	752	48669	-0.071053	3.3369e-06	B2_trans	INTERGENIC_VARIANT	HIS
479	Other upper respiratory disease	respiratory	rs1453205	LOC101928196	2	19901073	C	T	T	0.992674	0.0384679	0.920582	1.07041	0.848409	0.99683	1	3195	45064	0.096992	3.6368e-06	A2_Trans	INTERGENIC_VARIANT	HIS
575.7	Other disorders of gallbladder	digestive	rs6869036	MGAT1	5	180223327	C	T	T	0.937336	0.33855	0.482748	1.81999	0.848409	0.99683	1	629	48815	0.25536	1.7578e-06	A2_Trans	FIVE_PRIME_UTR_INTRON_VARIANT	HIS
327.3	Sleep apnea	neurological	rs721917	SFTPD	10	81706324	A	G	G	1.00267	0.0139365	0.97565	1.03043	0.848412	0.99683	1	2453	28941	0.055247	2.0819e-07	B2_trans	SYNONYMOUS_VARIANT	HIS
465	Acute upper respiratory infections of multiple or unspecified sites	respiratory	rs10774671	OAS1	12	113357193	G	A	A	1.00365	0.0190865	0.966803	1.04191	0.848418	0.99683	1	8954	31538	0.12569	3.6032e-11	A2_Trans	SPLICE_ACCEPTOR_VARIANT	HIS
327.1	Hypersomnia	neurological	rs117169628	SLC22A31	16	89262657	G	A	A	1.02471	0.127728	0.797771	1.3162	0.848444	0.99683	1	1349	48060	0.081201	5.77e-07	B2_trans	SYNONYMOUS_VARIANT	HIS
252.1	Hyperparathyroidism	endocrine/metabolic	rs581342	LMNA	1	156095466	T	C	C	0.977714	0.117938	0.77593	1.23197	0.848446	0.99683	1	282	49046	0.090245	2.6355e-07	B2_trans	CODING_TRANSCRIPT_INTRON_VARIANT	HIS
372	Disorders of conjunctiva	sense organs	rs7671107	LOC101929161	4	25449225	G	A	A	0.993252	0.0354312	0.926618	1.06468	0.848459	0.99683	1	2699	44734	-0.064456	1.0803e-06	B2_trans	INTERGENIC_VARIANT	HIS
781	Symptoms involving nervous and musculoskeletal systems	symptoms	rs67959919	LZTFL1	3	45871908	G	A	A	0.973699	0.139488	0.740785	1.27984	0.848464	0.99683	1	1443	47698	0.59355	1.6043e-80	A2_Trans	CODING_TRANSCRIPT_INTRON_VARIANT	HIS
569	Other disorders of intestine	digestive	rs75505823	LRP1	12	57540956	G	T	T	1.04479	0.229307	0.666565	1.63763	0.848465	0.99683	1	1267	48036	-0.20852	3.0745e-06	A2_Trans	CODING_TRANSCRIPT_INTRON_VARIANT	HIS
585	Renal failure	genitourinary	rs111783124	LOC101928126	21	35362848	G	A	A	0.994521	0.0287632	0.940006	1.0522	0.848524	0.99683	1	2296	40484	0.13532	2.1558e-07	A2_Trans	INTERGENIC_VARIANT	HIS
601.12	Chronic prostatitis	genitourinary	rs67959919	LZTFL1	3	45871908	G	A	A	1.03214	0.165644	0.746007	1.42802	0.848534	0.99683	1	506	48846	0.59355	1.6043e-80	A2_Trans	CODING_TRANSCRIPT_INTRON_VARIANT	HIS
041.2	Streptococcus infection	infectious diseases	rs721917	SFTPD	10	81706324	A	G	G	0.984447	0.0820755	0.838165	1.15626	0.848541	0.99683	1	733	48720	0.055247	2.0819e-07	B2_trans	SYNONYMOUS_VARIANT	HIS
760	Back pain	symptoms	rs77534576	DLX4	17	47940666	C	T	T	1.00605	0.0315906	0.945648	1.07031	0.848577	0.99683	1	5269	17600	0.20794	1.7585e-10	B2_trans	INTERGENIC_VARIANT	HIS
350	Abnormal movement	neurological	rs7671107	LOC101929161	4	25449225	G	A	A	0.99555	0.0233612	0.950994	1.04219	0.848588	0.99683	1	4679	38812	-0.064456	1.0803e-06	B2_trans	INTERGENIC_VARIANT	HIS
626.11	Absent or infrequent menstruation	genitourinary	rs12660421	FOXP4-AS1	6	41488378	G	A	A	1.02587	0.133765	0.789276	1.33337	0.848601	0.99683	1	333	49198	0.35506	1.1424e-09	A2_Trans	DOWNSTREAM_GENE_VARIANT	HIS
284	Aplastic anemia	hematopoietic	rs495828	ABO	9	136154867	G	T	T	0.98256	0.0921628	0.820181	1.17709	0.848602	0.99683	1	374	48942	-0.13432	6.5649e-10	A2_Trans	UPSTREAM_GENE_VARIANT	HIS
415	Pulmonary heart disease	circulatory system	rs8052423	SLC22A31	16	89269178	G	T	T	0.98752	0.0657837	0.868062	1.12342	0.848603	0.99683	1	917	47655	0.13037	1.0019e-06	A2_Trans	UPSTREAM_GENE_VARIANT	HIS
275.3	Disorders of magnesium metabolism	endocrine/metabolic	rs1878527	ANKRD30BL	2	133056313	T	C	C	1.01666	0.0865909	0.857967	1.20471	0.848646	0.99683	1	950	48133	-0.077457	2.0215e-06	B2_trans	INTERGENIC_VARIANT	HIS
817	Concussion	injuries & poisonings	rs147812915	KAT7	17	47858295	C	T	T	0.981133	0.099811	0.806805	1.19313	0.848655	0.99683	1	1336	47543	0.23438	1.0943e-07	A2_Trans	INTERGENIC_VARIANT	HIS
594	Urinary calculus	genitourinary	rs8080583	KANSL1	17	44162597	C	A	A	0.993817	0.0325107	0.932467	1.0592	0.84871	0.99683	1	1607	44825	-0.12662	2.0785e-08	A2_Trans	CODING_TRANSCRIPT_INTRON_VARIANT	HIS
442.1	Aortic aneurysm	circulatory system	rs495828	ABO	9	136154867	G	T	T	1.01345	0.0700335	0.883465	1.16256	0.848712	0.99683	1	490	48519	-0.13432	6.5649e-10	A2_Trans	UPSTREAM_GENE_VARIANT	HIS
628	Ovarian cyst	genitourinary	rs111837807	CCHCR1	6	31121232	T	C	C	0.978729	0.112713	0.784731	1.22069	0.848718	0.99683	1	369	48973	0.20363	2.152e-11	A2_Trans,B2_trans	CODING_TRANSCRIPT_INTRON_VARIANT	HIS
295.3	Psychosis	mental disorders	rs11234800	ME3	11	86479407	G	C	C	0.989672	0.0544323	0.889525	1.10109	0.848735	0.99683	1	1191	46831	-0.077173	3.0702e-06	B2_trans	INTERGENIC_VARIANT	HIS
296.2	Depression	mental disorders	rs76423999	SLC12A7	5	1098067	T	A	A	0.996506	0.0183525	0.961299	1.033	0.848767	0.99683	1	3628	22030	0.18412	3.8813e-07	A2_Trans	CODING_TRANSCRIPT_INTRON_VARIANT	HIS
276.1	Electrolyte imbalance	endocrine/metabolic	rs10774671	OAS1	12	113357193	G	A	A	0.995248	0.0249803	0.947694	1.04519	0.848769	0.99683	1	3778	41151	0.12569	3.6032e-11	A2_Trans	SPLICE_ACCEPTOR_VARIANT	HIS
735.2	Acquired toe deformities	musculoskeletal	rs72655853	SBSPON	8	73985608	A	G	G	0.986945	0.068913	0.862252	1.12967	0.848774	0.99683	1	1995	44913	0.22523	8.3915e-07	A2_Trans	CODING_TRANSCRIPT_INTRON_VARIANT	HIS
250.41	Impaired fasting glucose	endocrine/metabolic	rs1453205	LOC101928196	2	19901073	C	T	T	0.995561	0.0233336	0.951056	1.04215	0.84878	0.99683	1	2751	42545	0.096992	3.6368e-06	A2_Trans	INTERGENIC_VARIANT	HIS
573.7	Abnormal results of function study of liver	digestive	rs10129899	LINC00637	14	104330432	C	A	A	1.00433	0.0226475	0.960722	1.04991	0.848788	0.99683	1	3517	40791	-0.057002	2.1916e-06	B2_trans	INTERGENIC_VARIANT	HIS
507	Pleurisy; pleural effusion	respiratory	rs35508621	LZTFL1	3	45880481	T	C	C	0.978891	0.111916	0.786089	1.21898	0.848816	0.99683	1	1255	47511	0.38931	6.0917e-89	B2_trans	CODING_TRANSCRIPT_INTRON_VARIANT	HIS
112	Candidiasis	infectious diseases	rs7605877	FOXI3	2	88559025	T	C	C	1.01462	0.0761445	0.873956	1.17793	0.848819	0.99683	1	1665	47299	-0.071053	3.3369e-06	B2_trans	INTERGENIC_VARIANT	HIS
276.12	Hyposmolality and/or hyponatremia	endocrine/metabolic	rs9497053	UTRN	6	145026256	G	A	A	1.00815	0.042604	0.92739	1.09595	0.848819	0.99683	1	1729	46739	-0.064841	1.0064e-06	B2_trans	CODING_TRANSCRIPT_INTRON_VARIANT	HIS
598	Abnormal findings on examination of urine	genitourinary	rs581342	LMNA	1	156095466	T	C	C	1.02058	0.10691	0.82765	1.25849	0.848851	0.99683	1	1472	47787	0.090245	2.6355e-07	B2_trans	CODING_TRANSCRIPT_INTRON_VARIANT	HIS
211	Benign neoplasm of other parts of digestive system	neoplasms	rs9461128	TMEM14B	6	10753875	T	C	C	1.03456	0.178305	0.72943	1.46734	0.848862	0.99683	1	812	48635	0.13046	3.4269e-06	B2_trans	CODING_TRANSCRIPT_INTRON_VARIANT	HIS
278.4	Abnormal weight gain	endocrine/metabolic	rs7579014	BCL11A	2	60707894	G	A	A	1.01934	0.100523	0.837054	1.24132	0.848868	0.99683	1	829	48700	-0.05629	1.2614e-06	B2_trans	CODING_TRANSCRIPT_INTRON_VARIANT	HIS
388	Other disorders of ear	sense organs	rs12567716	FOXD2	1	48197570	T	C	C	0.974668	0.134645	0.748595	1.26901	0.84887	0.99683	1	875	48602	-0.090753	1.4878e-06	B2_trans	INTERGENIC_VARIANT	HIS
362.8	Retinal hemorrhage/ischemia	sense organs	rs111783124	LOC101928126	21	35362848	G	A	A	0.978232	0.115494	0.780069	1.22674	0.848874	0.99683	1	752	48669	0.13532	2.1558e-07	A2_Trans	INTERGENIC_VARIANT	HIS
078	Viral warts & HPV	infectious diseases	rs11702230	LOC101928126	21	35377591	C	T	T	0.990674	0.0491742	0.89965	1.09091	0.848877	0.99683	1	2073	45546	0.099731	3.223e-09	B2_trans	INTERGENIC_VARIANT	HIS
379.9	Pain, swelling or discharge of eye	sense organs	rs76423999	SLC12A7	5	1098067	T	A	A	1.0163	0.0848753	0.86055	1.20024	0.848915	0.99683	1	1998	47227	0.18412	3.8813e-07	A2_Trans	CODING_TRANSCRIPT_INTRON_VARIANT	HIS
145	Cancer of mouth	neoplasms	rs505922	ABO	9	136149229	T	C	C	0.979114	0.110807	0.787979	1.21661	0.84893	0.99683	1	158	49385	-0.099884	2.0889e-20	B2_trans	CODING_TRANSCRIPT_INTRON_VARIANT	HIS
604	Disorders of penis	genitourinary	rs7560588	BCL11A	2	60727416	G	A	A	0.989083	0.057633	0.883437	1.10736	0.848951	0.99683	1	1017	47338	-0.12371	2.3396e-07	A2_Trans	CODING_TRANSCRIPT_INTRON_VARIANT	HIS
440	Atherosclerosis	circulatory system	rs11234800	ME3	11	86479407	G	C	C	0.987533	0.0658787	0.867912	1.12364	0.848975	0.99683	1	1661	46868	-0.077173	3.0702e-06	B2_trans	INTERGENIC_VARIANT	HIS
110.12	Althete's foot	infectious diseases	rs3746539	PTPRT	20	40702071	G	A	A	0.994519	0.028867	0.939813	1.05241	0.848988	0.99683	1	3559	43355	0.05405	1.7723e-06	B2_trans	THREE_PRIME_UTR_EXON_VARIANT	HIS
317	Alcohol-related disorders	mental disorders	rs67579710	THBS3	1	155173527	G	A	A	1.00534	0.0279695	0.951711	1.06199	0.848989	0.99683	1	3076	34807	-0.10348	1.0252e-09	B2_trans	CODING_TRANSCRIPT_INTRON_VARIANT	HIS
562.1	Diverticulosis	digestive	rs35705950	MUC5B	11	1241221	G	T	T	0.991331	0.0457261	0.906352	1.08428	0.848992	0.99683	1	4783	40939	-0.11177	1.2224e-08	B2_trans,A2_Trans	UPSTREAM_GENE_VARIANT	HIS
426.24	Atrioventricular block, complete	circulatory system	rs11234800	ME3	11	86479407	G	C	C	0.975102	0.13248	0.752112	1.2642	0.849059	0.99683	1	124	49339	-0.077173	3.0702e-06	B2_trans	INTERGENIC_VARIANT	HIS
578.2	Blood in stool	digestive	rs5023077	FBRSL1	12	133141973	T	C	C	1.00654	0.0342496	0.941191	1.07643	0.849059	0.99683	1	3068	44314	-0.090901	1.5172e-06	A2_Trans	CODING_TRANSCRIPT_INTRON_VARIANT	HIS
785	Abdominal pain	symptoms	rs62200027	CASC20	20	6469515	G	A	A	1.00326	0.0170787	0.970229	1.03741	0.849064	0.99683	1	7075	31637	-0.053006	3.3456e-06	B2_trans,A2_Trans	NON_CODING_TRANSCRIPT_INTRON_VARIANT	HIS
530.13	Barrett's esophagus	digestive	rs9896243	NSF	17	44826056	C	G	G	0.986358	0.0721856	0.85623	1.13626	0.849088	0.99683	1	374	48640	-0.13155	3.2234e-08	A2_Trans	CODING_TRANSCRIPT_INTRON_VARIANT	HIS
938	Dermatitis due to solar radiation	dermatologic	rs12660421	FOXP4-AS1	6	41488378	G	A	A	0.980435	0.103863	0.799853	1.20179	0.849118	0.99683	1	942	48423	0.35506	1.1424e-09	A2_Trans	DOWNSTREAM_GENE_VARIANT	HIS
701.4	Keloid scar	dermatologic	rs55654108	PDCL3P4	3	101425703	A	G	G	0.982573	0.0924231	0.819774	1.1777	0.84914	0.99683	1	392	49034	-0.05662	1.0636e-06	B2_trans	INTERGENIC_VARIANT	HIS
362.27	Drusen (degenerative) of retina	sense organs	rs78313563	ESS2	22	19136365	G	A	A	1.04557	0.234323	0.660536	1.65504	0.849181	0.99683	1	910	48339	0.40873	6.5914e-07	A2_Trans	UPSTREAM_GENE_VARIANT	HIS
250.24	Type 2 diabetes with neurological manifestations	endocrine/metabolic	rs12567716	FOXD2	1	48197570	T	C	C	0.993634	0.0335893	0.930326	1.06125	0.849208	0.99683	1	1932	42134	-0.090753	1.4878e-06	B2_trans	INTERGENIC_VARIANT	HIS
315	Develomental delays and disorders	mental disorders	rs2924480	ELF5	11	34529831	T	C	C	1.01884	0.0981489	0.840542	1.23495	0.849213	0.99683	1	591	48901	-0.11648	2.817e-07	A2_Trans	CODING_TRANSCRIPT_INTRON_VARIANT	HIS
565	Anal and rectal conditions	digestive	rs11702230	LOC101928126	21	35377591	C	T	T	1.00988	0.051741	0.912492	1.11767	0.849247	0.99683	1	2444	45437	0.099731	3.223e-09	B2_trans	INTERGENIC_VARIANT	HIS
442.1	Aortic aneurysm	circulatory system	rs147812915	KAT7	17	47858295	C	T	T	0.979279	0.110162	0.789109	1.21528	0.849252	0.99683	1	490	48519	0.23438	1.0943e-07	A2_Trans	INTERGENIC_VARIANT	HIS
369	Infection of the eye	sense organs	rs35508621	LZTFL1	3	45880481	T	C	C	0.984172	0.0839457	0.834865	1.16018	0.849264	0.99683	1	3373	44566	0.38931	6.0917e-89	B2_trans	CODING_TRANSCRIPT_INTRON_VARIANT	HIS
994.2	Sepsis	injuries & poisonings	rs6869036	MGAT1	5	180223327	C	T	T	1.03064	0.15884	0.754926	1.40706	0.849283	0.99683	1	1137	47237	0.25536	1.7578e-06	A2_Trans	FIVE_PRIME_UTR_INTRON_VARIANT	HIS
509.1	Respiratory failure	respiratory	rs9501257	HLA-DPB1	6	33055355	A	G	G	0.988152	0.0627214	0.873846	1.11741	0.849286	0.99683	1	919	47397	0.17269	4.1339e-08	A2_Trans	THREE_PRIME_UTR_EXON_VARIANT	HIS
476	Allergic rhinitis	respiratory	rs1878527	ANKRD30BL	2	133056313	T	C	C	0.995294	0.0248289	0.948019	1.04493	0.849313	0.99683	1	5471	33555	-0.077457	2.0215e-06	B2_trans	INTERGENIC_VARIANT	HIS
470	Septal Deviations/Turbinate Hypertrophy	respiratory	rs4830964	.	23	15515319	C	G	G	1.00508	0.0266937	0.953852	1.05907	0.849319	0.99683	1	1031	46873	0.046578	2.9701e-06	B2_trans	SEQUENCE_VARIANT	HIS
276.14	Hypopotassemia	endocrine/metabolic	rs61667602	CRHR1	17	43785349	T	C	C	1.00849	0.0444961	0.924263	1.10039	0.849339	0.99683	1	2437	45303	-0.093554	9.1279e-12	B2_trans	FIVE_PRIME_UTR_INTRON_VARIANT	HIS
427.1	Paroxysmal tachycardia, unspecified	circulatory system	rs12259804	PLEKHS1	10	115573378	T	C	C	1.03545	0.183394	0.722808	1.48331	0.849359	0.99683	1	777	48254	-0.27547	4.8674e-08	A2_Trans	INTERGENIC_VARIANT	HIS
858	Complication of internal orthopedic device	injuries & poisonings	rs9367106	LOC100505711	6	41483390	G	C	C	0.984404	0.0827688	0.83699	1.15778	0.849372	0.99683	1	501	48698	0.20225	3.4038e-11	B2_trans	INTERGENIC_VARIANT	HIS
809	Fracture of unspecified bones	injuries & poisonings	rs111783124	LOC101928126	21	35362848	G	A	A	1.0162	0.0845995	0.860926	1.19947	0.849384	0.99683	1	1133	48004	0.13532	2.1558e-07	A2_Trans	INTERGENIC_VARIANT	HIS
378.1	Strabismus (not specified as paralytic)	sense organs	rs77534576	DLX4	17	47940666	C	T	T	0.977664	0.118955	0.774345	1.23437	0.849387	0.99683	1	778	48241	0.20794	1.7585e-10	B2_trans	INTERGENIC_VARIANT	HIS
1010.1	NA	NA	rs76073397	MIR548H2	16	11386452	T	C	C	1.01246	0.0652039	0.890995	1.15048	0.849401	0.99683	1	3317	43430	0.14454	9.6663e-07	A2_Trans,B2_trans	INTERGENIC_VARIANT	HIS
550	Abdominal hernia	digestive	rs12660421	FOXP4-AS1	6	41488378	G	A	A	1.00539	0.0283147	0.951115	1.06276	0.849422	0.99683	1	2905	41201	0.35506	1.1424e-09	A2_Trans	DOWNSTREAM_GENE_VARIANT	HIS
783	Fever of unknown origin	symptoms	rs12809318	FBRSL1	12	133140840	T	C	C	0.991841	0.0431588	0.911392	1.07939	0.849445	0.99683	1	3017	45302	-0.062781	9.5289e-09	B2_trans	CODING_TRANSCRIPT_INTRON_VARIANT	HIS
577	Diseases of pancreas	digestive	rs9461128	TMEM14B	6	10753875	T	C	C	1.01722	0.0899739	0.852764	1.21339	0.849504	0.99683	1	681	47853	0.13046	3.4269e-06	B2_trans	CODING_TRANSCRIPT_INTRON_VARIANT	HIS
426	Cardiac conduction disorders	circulatory system	rs2284028	NCF4	22	37265172	A	C	C	0.992045	0.0420998	0.913474	1.07737	0.849539	0.99683	1	3990	41660	0.31271	4.1737e-06	A2_Trans	CODING_TRANSCRIPT_INTRON_VARIANT	HIS
481	Influenza	respiratory	rs1878527	ANKRD30BL	2	133056313	T	C	C	1.01779	0.0929762	0.848239	1.22124	0.849547	0.99683	1	2133	47039	-0.077457	2.0215e-06	B2_trans	INTERGENIC_VARIANT	HIS
217	Vascular hamartomas and non-neoplastic nevi	neoplasms	rs9497053	UTRN	6	145026256	G	A	A	0.988369	0.061678	0.875828	1.11537	0.849561	0.99683	1	1917	47234	-0.064841	1.0064e-06	B2_trans	CODING_TRANSCRIPT_INTRON_VARIANT	HIS
578.8	Hemorrhage of rectum and anus	digestive	rs1878527	ANKRD30BL	2	133056313	T	C	C	0.990288	0.0514547	0.895289	1.09537	0.849574	0.99683	1	2625	45245	-0.077457	2.0215e-06	B2_trans	INTERGENIC_VARIANT	HIS
380.4	Impacted cerumen	sense organs	rs10774671	OAS1	12	113357193	G	A	A	1.0052	0.0273613	0.952716	1.06058	0.849584	0.99683	1	3973	41847	0.12569	3.6032e-11	A2_Trans	SPLICE_ACCEPTOR_VARIANT	HIS
477	Epistaxis or throat hemorrhage	respiratory	rs7671107	LOC101929161	4	25449225	G	A	A	0.989863	0.0537343	0.890915	1.0998	0.849606	0.99683	1	1087	47712	-0.064456	1.0803e-06	B2_trans	INTERGENIC_VARIANT	HIS
614	Inflammatory diseases of female pelvic organs	genitourinary	rs7605877	FOXI3	2	88559025	T	C	C	0.985018	0.0796085	0.842716	1.15135	0.849608	0.99683	1	865	47909	-0.071053	3.3369e-06	B2_trans	INTERGENIC_VARIANT	HIS
250.1	Type 1 diabetes	endocrine/metabolic	rs12259804	PLEKHS1	10	115573378	T	C	C	0.976988	0.12278	0.768031	1.2428	0.849611	0.99683	1	2046	45838	-0.27547	4.8674e-08	A2_Trans	INTERGENIC_VARIANT	HIS
705.3	Hidradenitis	dermatologic	rs35154152	THBS3	1	155172725	T	C	C	0.967782	0.172712	0.689866	1.35766	0.849613	0.99683	1	199	49357	-0.20528	2.3574e-11	A2_Trans	SYNONYMOUS_VARIANT	HIS
402	NA	NA	rs7089827	TFAM	10	60157611	C	T	T	1.008	0.0420086	0.928328	1.0945	0.849618	0.99683	1	4241	42730	-0.14471	2.0338e-06	A2_Trans	THREE_PRIME_UTR_EXON_VARIANT	HIS
426	Cardiac conduction disorders	circulatory system	rs62200027	CASC20	20	6469515	G	A	A	1.00483	0.0254309	0.955976	1.05619	0.849624	0.99683	1	3990	41660	-0.053006	3.3456e-06	B2_trans,A2_Trans	NON_CODING_TRANSCRIPT_INTRON_VARIANT	HIS
594.1	Calculus of kidney	genitourinary	rs5023077	FBRSL1	12	133141973	T	C	C	1.00602	0.0316804	0.945458	1.07047	0.849632	0.99683	1	1524	45486	-0.090901	1.5172e-06	A2_Trans	CODING_TRANSCRIPT_INTRON_VARIANT	HIS
172.2	Other non-epithelial cancer of skin	neoplasms	rs111783124	LOC101928126	21	35362848	G	A	A	0.98817	0.0627798	0.873763	1.11756	0.84966	0.99683	1	632	47937	0.13532	2.1558e-07	A2_Trans	INTERGENIC_VARIANT	HIS
612.2	Hypertrophy of breast (Gynecomastia)	genitourinary	rs35154152	THBS3	1	155172725	T	C	C	1.02222	0.115975	0.81438	1.28311	0.849688	0.99683	1	394	48920	-0.20528	2.3574e-11	A2_Trans	SYNONYMOUS_VARIANT	HIS
250.41	Impaired fasting glucose	endocrine/metabolic	rs7560588	BCL11A	2	60727416	G	A	A	1.00638	0.0335928	0.942258	1.07488	0.849732	0.99683	1	2751	42545	-0.12371	2.3396e-07	A2_Trans	CODING_TRANSCRIPT_INTRON_VARIANT	HIS
193	Thyroid cancer	neoplasms	rs7579014	BCL11A	2	60707894	G	A	A	1.01968	0.102854	0.833514	1.24742	0.849741	0.99683	1	52	49484	-0.05629	1.2614e-06	B2_trans	CODING_TRANSCRIPT_INTRON_VARIANT	HIS
340	Migraine	neurological	rs581342	LMNA	1	156095466	T	C	C	0.992667	0.0388539	0.91988	1.07121	0.849755	0.99683	1	1916	43245	0.090245	2.6355e-07	B2_trans	CODING_TRANSCRIPT_INTRON_VARIANT	HIS
550.5	Ventral hernia	digestive	rs721917	SFTPD	10	81706324	A	G	G	0.990297	0.0514756	0.89526	1.09542	0.849768	0.99683	1	751	48217	0.055247	2.0819e-07	B2_trans	SYNONYMOUS_VARIANT	HIS
994.2	Sepsis	injuries & poisonings	rs12660421	FOXP4-AS1	6	41488378	G	A	A	0.990067	0.052711	0.892887	1.09782	0.849785	0.99683	1	1137	47237	0.35506	1.1424e-09	A2_Trans	DOWNSTREAM_GENE_VARIANT	HIS
611.3	Lump or mass in breast	genitourinary	rs76423999	SLC12A7	5	1098067	T	A	A	1.01504	0.0788318	0.869723	1.18463	0.849814	0.99683	1	731	48351	0.18412	3.8813e-07	A2_Trans	CODING_TRANSCRIPT_INTRON_VARIANT	HIS
418	Nonspecific chest pain	circulatory system	rs12809318	FBRSL1	12	133140840	T	C	C	0.996718	0.0173605	0.963375	1.03122	0.849827	0.99683	1	6572	29495	-0.062781	9.5289e-09	B2_trans	CODING_TRANSCRIPT_INTRON_VARIANT	HIS
793	NA	NA	rs11702230	LOC101928126	21	35377591	C	T	T	0.970322	0.159135	0.71033	1.32548	0.849843	0.99683	1	938	48621	0.099731	3.223e-09	B2_trans	INTERGENIC_VARIANT	HIS
938	Dermatitis due to solar radiation	dermatologic	rs6869036	MGAT1	5	180223327	C	T	T	1.05353	0.275431	0.614042	1.80756	0.849846	0.99683	1	942	48423	0.25536	1.7578e-06	A2_Trans	FIVE_PRIME_UTR_INTRON_VARIANT	HIS
289	Other diseases of blood and blood-forming organs	hematopoietic	rs10774679	OAS3	12	113374748	C	T	T	0.980955	0.101605	0.803828	1.19711	0.8499	0.99683	1	665	48848	0.075824	4.6954e-12	B2_trans	UPSTREAM_GENE_VARIANT	HIS
724.1	Disorders of sacrum	musculoskeletal	rs111783124	LOC101928126	21	35362848	G	A	A	0.97917	0.111236	0.787361	1.2177	0.849903	0.99683	1	462	48932	0.13532	2.1558e-07	A2_Trans	INTERGENIC_VARIANT	HIS
350.2	Abnormality of gait	neurological	rs75505823	LRP1	12	57540956	G	T	T	1.01483	0.0778144	0.871283	1.18204	0.849906	0.99683	1	3772	41096	-0.20852	3.0745e-06	A2_Trans	CODING_TRANSCRIPT_INTRON_VARIANT	HIS
916	Contusion	injuries & poisonings	rs581342	LMNA	1	156095466	T	C	C	1.00951	0.0500442	0.915198	1.11355	0.849918	0.99683	1	4752	42446	0.090245	2.6355e-07	B2_trans	CODING_TRANSCRIPT_INTRON_VARIANT	HIS
604.3	Peyronie's disease	genitourinary	rs9268576	HLA-DRA	6	32395641	T	C	C	0.968606	0.168626	0.696006	1.34797	0.849966	0.99683	1	128	49424	0.095134	9.9752e-07	B2_trans	INTERGENIC_VARIANT	HIS
284.1	Pancytopenia	hematopoietic	rs505922	ABO	9	136149229	T	C	C	0.984129	0.0845814	0.833789	1.16158	0.849975	0.99683	1	334	49045	-0.099884	2.0889e-20	B2_trans	CODING_TRANSCRIPT_INTRON_VARIANT	HIS
288.2	Elevated white blood cell count	hematopoietic	rs35508621	LZTFL1	3	45880481	T	C	C	1.02174	0.113726	0.817593	1.27687	0.849988	0.99683	1	1841	46985	0.38931	6.0917e-89	B2_trans	CODING_TRANSCRIPT_INTRON_VARIANT	HIS
506	Empyema and pneumothorax	respiratory	rs9896243	NSF	17	44826056	C	G	G	0.974134	0.138577	0.742441	1.27813	0.850006	0.99683	1	244	49313	-0.13155	3.2234e-08	A2_Trans	CODING_TRANSCRIPT_INTRON_VARIANT	HIS
428.4	Heart failure with preserved EF [Diastolic heart failure]	circulatory system	rs34488998	NKAIN3	8	63408372	G	A	A	0.976017	0.128364	0.758917	1.25522	0.850007	0.99683	1	783	47927	0.1355	3.4644e-06	B2_trans	CODING_TRANSCRIPT_INTRON_VARIANT	HIS
707.2	Chronic ulcer of leg or foot	dermatologic	rs35705950	MUC5B	11	1241221	G	T	T	0.985693	0.0762041	0.848939	1.14448	0.850008	0.99683	1	722	47699	-0.11177	1.2224e-08	B2_trans,A2_Trans	UPSTREAM_GENE_VARIANT	HIS
764	Sciatica	symptoms	rs467843	TRAPPC13	5	64945715	A	G	G	1.00555	0.0292459	0.949528	1.06487	0.850018	0.99683	1	2933	43932	-0.089724	1.7259e-06	A2_Trans	CODING_TRANSCRIPT_INTRON_VARIANT	HIS
348.9	Other conditions of brain, NOS	neurological	rs7560588	BCL11A	2	60727416	G	A	A	1.02245	0.117405	0.812281	1.287	0.85002	0.99683	1	588	48867	-0.12371	2.3396e-07	A2_Trans	CODING_TRANSCRIPT_INTRON_VARIANT	HIS
727.6	Rupture of tendon, nontraumatic	musculoskeletal	rs75505823	LRP1	12	57540956	G	T	T	1.02432	0.127089	0.798468	1.31406	0.850028	0.99683	1	1095	47114	-0.20852	3.0745e-06	A2_Trans	CODING_TRANSCRIPT_INTRON_VARIANT	HIS
627	Menopausal and postmenopausal disorders	genitourinary	rs35705950	MUC5B	11	1241221	G	T	T	0.977994	0.117685	0.776538	1.23171	0.850032	0.99683	1	445	48338	-0.11177	1.2224e-08	B2_trans,A2_Trans	UPSTREAM_GENE_VARIANT	HIS
112	Candidiasis	infectious diseases	rs9461128	TMEM14B	6	10753875	T	C	C	0.979198	0.111184	0.787463	1.21762	0.850036	0.99683	1	1665	47299	0.13046	3.4269e-06	B2_trans	CODING_TRANSCRIPT_INTRON_VARIANT	HIS
772.3	Muscle weakness	symptoms	rs72655853	SBSPON	8	73985608	A	G	G	1.0139	0.0730178	0.878704	1.1699	0.850046	0.99683	1	2396	44859	0.22523	8.3915e-07	A2_Trans	CODING_TRANSCRIPT_INTRON_VARIANT	HIS
285	Other anemias	hematopoietic	rs495828	ABO	9	136154867	G	T	T	1.0049	0.0258614	0.955235	1.05715	0.850047	0.99683	1	3662	38956	-0.13432	6.5649e-10	A2_Trans	UPSTREAM_GENE_VARIANT	HIS
727	Other disorders of synovium, tendon, and bursa	musculoskeletal	rs467843	TRAPPC13	5	64945715	A	G	G	0.996036	0.0210124	0.955849	1.03791	0.850063	0.99683	1	4270	39278	-0.089724	1.7259e-06	A2_Trans	CODING_TRANSCRIPT_INTRON_VARIANT	HIS
798	Malaise and fatigue	symptoms	rs10086829	COL14A1	8	121149129	G	A	A	0.994592	0.0286924	0.940203	1.05213	0.850085	0.99683	1	5943	38666	-0.097352	3.8599e-06	A2_Trans	FIVE_PRIME_UTR_INTRON_VARIANT	HIS
473.4	Voice disturbance	respiratory	rs34488998	NKAIN3	8	63408372	G	A	A	1.02243	0.117357	0.81234	1.28685	0.8501	0.99683	1	814	47775	0.1355	3.4644e-06	B2_trans	CODING_TRANSCRIPT_INTRON_VARIANT	HIS
350.3	Lack of coordination	neurological	rs9367106	LOC100505711	6	41483390	G	C	C	0.97908	0.111899	0.786265	1.21918	0.85014	0.99683	1	613	48838	0.20225	3.4038e-11	B2_trans	INTERGENIC_VARIANT	HIS
742	Derangement of joint, non-traumatic	musculoskeletal	rs55654108	PDCL3P4	3	101425703	A	G	G	1.00906	0.047759	0.918894	1.10808	0.850169	0.99683	1	1999	46523	-0.05662	1.0636e-06	B2_trans	INTERGENIC_VARIANT	HIS
334	Degenerative disease of the spinal cord	neurological	rs11234800	ME3	11	86479407	G	C	C	1.02469	0.129131	0.795567	1.31981	0.850171	0.99683	1	455	49011	-0.077173	3.0702e-06	B2_trans	INTERGENIC_VARIANT	HIS
628	Ovarian cyst	genitourinary	rs76423999	SLC12A7	5	1098067	T	A	A	1.01915	0.100411	0.837078	1.24081	0.850198	0.99683	1	369	48973	0.18412	3.8813e-07	A2_Trans	CODING_TRANSCRIPT_INTRON_VARIANT	HIS
726.3	Bursitis	musculoskeletal	rs75505823	LRP1	12	57540956	G	T	T	1.02513	0.131437	0.79232	1.32636	0.850206	0.99683	1	1841	46479	-0.20852	3.0745e-06	A2_Trans	CODING_TRANSCRIPT_INTRON_VARIANT	HIS
525.1	Loss of teeth or edentulism	digestive	rs111783124	LOC101928126	21	35362848	G	A	A	1.00543	0.0286782	0.950475	1.06356	0.850237	0.99683	1	2102	41190	0.13532	2.1558e-07	A2_Trans	INTERGENIC_VARIANT	HIS
627.3	Postmenopausal atrophic vaginitis	genitourinary	rs581342	LMNA	1	156095466	T	C	C	1.03337	0.173876	0.734944	1.45298	0.850243	0.99683	1	203	49358	0.090245	2.6355e-07	B2_trans	CODING_TRANSCRIPT_INTRON_VARIANT	HIS
573.9	Abnormal serum enzyme levels	digestive	rs9577395	ATP11A	13	113534984	C	G	G	1.01325	0.0697354	0.88381	1.16165	0.850248	0.99683	1	1833	47171	0.064829	8.6068e-07	B2_trans,A2_Trans	CODING_TRANSCRIPT_INTRON_VARIANT	HIS
579	Other symptoms involving abdomen and pelvis	digestive	rs147812915	KAT7	17	47858295	C	T	T	1.022	0.115285	0.815306	1.2811	0.850266	0.99683	1	1331	47796	0.23438	1.0943e-07	A2_Trans	INTERGENIC_VARIANT	HIS
337.1	Peripheral autonomic neuropathy	neurological	rs12567716	FOXD2	1	48197570	T	C	C	1.01658	0.0871379	0.856981	1.20591	0.85029	0.99683	1	1094	47977	-0.090753	1.4878e-06	B2_trans	INTERGENIC_VARIANT	HIS
250.1	Type 1 diabetes	endocrine/metabolic	rs147812915	KAT7	17	47858295	C	T	T	1.01278	0.067292	0.887639	1.15557	0.850309	0.99683	1	2046	45838	0.23438	1.0943e-07	A2_Trans	INTERGENIC_VARIANT	HIS
564	Functional digestive disorders	digestive	rs9896243	NSF	17	44826056	C	G	G	1.00758	0.0399994	0.931603	1.08975	0.85031	0.99683	1	2819	44427	-0.13155	3.2234e-08	A2_Trans	CODING_TRANSCRIPT_INTRON_VARIANT	HIS
433.21	Cerebral artery occlusion, with cerebral infarction	circulatory system	rs2277732	DPP9	19	4723670	C	A	A	0.991624	0.04457	0.908676	1.08214	0.850317	0.99683	1	820	47245	0.11697	6.1912e-22	B2_trans,A2_Trans	FIVE_PRIME_UTR_INTRON_VARIANT	HIS
420	Carditis	circulatory system	rs915823	TMPRSS2	21	42851454	A	C	C	1.01743	0.0915942	0.85024	1.21751	0.850322	0.99683	1	840	48365	-0.066039	1.6687e-06	B2_trans	CODING_TRANSCRIPT_INTRON_VARIANT	HIS
274.21	Chondrocalcinosis	endocrine/metabolic	rs78313563	ESS2	22	19136365	G	A	A	1.07066	0.361917	0.526731	2.17629	0.850359	0.99683	1	280	49257	0.40873	6.5914e-07	A2_Trans	UPSTREAM_GENE_VARIANT	HIS
327.5	Parasomnia	neurological	rs8052423	SLC22A31	16	89269178	G	T	T	1.0126	0.0663695	0.889086	1.15327	0.850372	0.99683	1	1754	46851	0.13037	1.0019e-06	A2_Trans	UPSTREAM_GENE_VARIANT	HIS
1013	NA	NA	rs8052423	SLC22A31	16	89269178	G	T	T	0.985108	0.0795363	0.842912	1.15129	0.850374	0.99683	1	998	47894	0.13037	1.0019e-06	A2_Trans	UPSTREAM_GENE_VARIANT	HIS
290	Delirium dementia and amnestic and other cognitive disorders	mental disorders	rs11234800	ME3	11	86479407	G	C	C	1.0093	0.0490926	0.916715	1.11124	0.850377	0.99683	1	1639	45751	-0.077173	3.0702e-06	B2_trans	INTERGENIC_VARIANT	HIS
577.1	Acute pancreatitis	digestive	rs9461128	TMEM14B	6	10753875	T	C	C	1.02041	0.107111	0.827183	1.25878	0.850381	0.99683	1	490	48426	0.13046	3.4269e-06	B2_trans	CODING_TRANSCRIPT_INTRON_VARIANT	HIS
426.2	Atrioventricular [AV] block	circulatory system	rs10129899	LINC00637	14	104330432	C	A	A	0.988909	0.0591335	0.880687	1.11043	0.850399	0.99683	1	629	48428	-0.057002	2.1916e-06	B2_trans	INTERGENIC_VARIANT	HIS
292.3	Memory loss	mental disorders	rs732990	CIB4	2	26842146	C	G	G	1.00729	0.0385439	0.934002	1.08634	0.850436	0.99683	1	1682	46519	0.056389	5.6358e-07	B2_trans	CODING_TRANSCRIPT_INTRON_VARIANT	HIS
1009	NA	NA	rs9501257	HLA-DPB1	6	33055355	A	G	G	0.993154	0.0364407	0.924695	1.06668	0.850482	0.99683	1	6213	39205	0.17269	4.1339e-08	A2_Trans	THREE_PRIME_UTR_EXON_VARIANT	HIS
573	Other disorders of liver	digestive	rs7560588	BCL11A	2	60727416	G	A	A	1.01451	0.0764089	0.873405	1.1784	0.850484	0.99683	1	1392	47596	-0.12371	2.3396e-07	A2_Trans	CODING_TRANSCRIPT_INTRON_VARIANT	HIS
270.32	Paraproteinemia	endocrine/metabolic	rs721917	SFTPD	10	81706324	A	G	G	0.984372	0.083562	0.835663	1.15954	0.850487	0.99683	1	106	49355	0.055247	2.0819e-07	B2_trans	SYNONYMOUS_VARIANT	HIS
172.2	Other non-epithelial cancer of skin	neoplasms	rs1878527	ANKRD30BL	2	133056313	T	C	C	1.01218	0.064203	0.892496	1.1479	0.85049	0.99683	1	632	47937	-0.077457	2.0215e-06	B2_trans	INTERGENIC_VARIANT	HIS
474	Acute and chronic tonsillitis	respiratory	rs9501257	HLA-DPB1	6	33055355	A	G	G	0.983204	0.0898778	0.824403	1.17259	0.850515	0.99683	1	979	48128	0.17269	4.1339e-08	A2_Trans	THREE_PRIME_UTR_EXON_VARIANT	HIS
585.2	Renal failure NOS	genitourinary	rs35508621	LZTFL1	3	45880481	T	C	C	1.02515	0.131851	0.791693	1.32746	0.850552	0.99683	1	674	48383	0.38931	6.0917e-89	B2_trans	CODING_TRANSCRIPT_INTRON_VARIANT	HIS
189	Cancer of urinary organs (incl. kidney and bladder)	neoplasms	rs67959919	LZTFL1	3	45871908	G	A	A	1.01986	0.104375	0.831179	1.25136	0.850584	0.99683	1	335	48361	0.59355	1.6043e-80	A2_Trans	CODING_TRANSCRIPT_INTRON_VARIANT	HIS
743.9	Osteopenia or other disorder of bone and cartilage	musculoskeletal	rs61667602	CRHR1	17	43785349	T	C	C	1.01035	0.0546817	0.90767	1.12465	0.850601	0.99683	1	1184	47329	-0.093554	9.1279e-12	B2_trans	FIVE_PRIME_UTR_INTRON_VARIANT	HIS
842	Other sprains and strains	injuries & poisonings	rs9367106	LOC100505711	6	41483390	G	C	C	0.982595	0.0932459	0.818471	1.17963	0.850638	0.99683	1	1825	47470	0.20225	3.4038e-11	B2_trans	INTERGENIC_VARIANT	HIS
696.41	Psoriasis vulgaris	dermatologic	rs111783124	LOC101928126	21	35362848	G	A	A	0.989096	0.0582238	0.882426	1.10866	0.850643	0.99683	1	570	47822	0.13532	2.1558e-07	A2_Trans	INTERGENIC_VARIANT	HIS
949	Allergies, other	injuries & poisonings	rs581342	LMNA	1	156095466	T	C	C	1.01241	0.065482	0.890464	1.15105	0.850649	0.99683	1	2444	45940	0.090245	2.6355e-07	B2_trans	CODING_TRANSCRIPT_INTRON_VARIANT	HIS
262	Mineral deficiency NEC	endocrine/metabolic	rs11702230	LOC101928126	21	35377591	C	T	T	0.974013	0.139842	0.74051	1.28115	0.850651	0.99683	1	390	49115	0.099731	3.223e-09	B2_trans	INTERGENIC_VARIANT	HIS
783	Fever of unknown origin	symptoms	rs11702230	LOC101928126	21	35377591	C	T	T	1.01124	0.0593813	0.90014	1.13606	0.850655	0.99683	1	3017	45302	0.099731	3.223e-09	B2_trans	INTERGENIC_VARIANT	HIS
300.1	Anxiety disorder	mental disorders	rs67959919	LZTFL1	3	45871908	G	A	A	0.993427	0.0350365	0.927498	1.06404	0.850706	0.99683	1	5498	28234	0.59355	1.6043e-80	A2_Trans	CODING_TRANSCRIPT_INTRON_VARIANT	HIS
286.7	Other and unspecified coagulation defects	hematopoietic	rs766826	ELF5	11	34528766	C	T	T	0.983456	0.0886407	0.826616	1.17005	0.85072	0.99683	1	461	48973	-0.082134	1.155e-11	B2_trans	CODING_TRANSCRIPT_INTRON_VARIANT	HIS
507	Pleurisy; pleural effusion	respiratory	rs7560588	BCL11A	2	60727416	G	A	A	0.987237	0.0682526	0.863624	1.12854	0.850722	0.99683	1	1255	47511	-0.12371	2.3396e-07	A2_Trans	CODING_TRANSCRIPT_INTRON_VARIANT	HIS
276.5	Hypovolemia	endocrine/metabolic	rs11702230	LOC101928126	21	35377591	C	T	T	0.989977	0.053538	0.891361	1.0995	0.850759	0.99683	1	3331	44635	0.099731	3.223e-09	B2_trans	INTERGENIC_VARIANT	HIS
601.4	Balanoposthitis	genitourinary	rs9461128	TMEM14B	6	10753875	T	C	C	0.975407	0.132346	0.752546	1.26427	0.850761	0.99683	1	843	48341	0.13046	3.4269e-06	B2_trans	CODING_TRANSCRIPT_INTRON_VARIANT	HIS
788	Syncope and collapse	symptoms	rs467843	TRAPPC13	5	64945715	A	G	G	1.00566	0.0299819	0.948264	1.06652	0.850767	0.99683	1	2319	44683	-0.089724	1.7259e-06	A2_Trans	CODING_TRANSCRIPT_INTRON_VARIANT	HIS
580.31	Nephritis and nephropathy in diseases classified elsewhere	genitourinary	rs76073397	MIR548H2	16	11386452	T	C	C	0.968999	0.167393	0.697973	1.34527	0.850776	0.99683	1	442	48888	0.14454	9.6663e-07	A2_Trans,B2_trans	INTERGENIC_VARIANT	HIS
478	Throat pain	respiratory	rs10774671	OAS1	12	113357193	G	A	A	0.980623	0.104011	0.799774	1.20237	0.850777	0.99683	1	1359	48171	0.12569	3.6032e-11	A2_Trans	SPLICE_ACCEPTOR_VARIANT	HIS
687.1	Rash and other nonspecific skin eruption	dermatologic	rs766826	ELF5	11	34528766	C	T	T	1.00484	0.025672	0.955532	1.05669	0.850805	0.99683	1	6740	38684	-0.082134	1.155e-11	B2_trans	CODING_TRANSCRIPT_INTRON_VARIANT	HIS
426.9	Cardiac pacemaker/device in situ	circulatory system	rs7560588	BCL11A	2	60727416	G	A	A	0.988269	0.0627355	0.873926	1.11757	0.850806	0.99683	1	306	48267	-0.12371	2.3396e-07	A2_Trans	CODING_TRANSCRIPT_INTRON_VARIANT	HIS
519	Other diseases of respiratory system, not elsewhere classified	respiratory	rs13179014	SPEF2	5	35693227	A	C	C	1.01023	0.0541132	0.908569	1.12326	0.850847	0.99683	1	2169	46544	-0.061249	6.1057e-07	B2_trans	CODING_TRANSCRIPT_INTRON_VARIANT	HIS
523	Gingival and periodontal diseases	digestive	rs117169628	SLC22A31	16	89262657	G	A	A	1.00504	0.0267325	0.953736	1.0591	0.850849	0.99683	1	3029	35636	0.081201	5.77e-07	B2_trans	SYNONYMOUS_VARIANT	HIS
288	Diseases of white blood cells	hematopoietic	rs915823	TMPRSS2	21	42851454	A	C	C	1.01129	0.0596995	0.899618	1.13682	0.850878	0.99683	1	2250	46166	-0.066039	1.6687e-06	B2_trans	CODING_TRANSCRIPT_INTRON_VARIANT	HIS
695	Erythematous conditions	dermatologic	rs581342	LMNA	1	156095466	T	C	C	0.990744	0.0494618	0.899207	1.0916	0.850879	0.99683	1	2365	44891	0.090245	2.6355e-07	B2_trans	CODING_TRANSCRIPT_INTRON_VARIANT	HIS
250.14	Type 1 diabetes with neurological manifestations	endocrine/metabolic	rs7089827	TFAM	10	60157611	C	T	T	1.02684	0.140897	0.779059	1.35342	0.8509	0.99683	1	424	49110	-0.14471	2.0338e-06	A2_Trans	THREE_PRIME_UTR_EXON_VARIANT	HIS
705.1	Dyshidrosis	dermatologic	rs11085727	TYK2	19	10466123	C	T	T	1.02069	0.109002	0.824352	1.2638	0.85095	0.99683	1	369	49168	0.17253	2.3333e-18	A2_Trans,B2_trans	CODING_TRANSCRIPT_INTRON_VARIANT	HIS
433.6	Acute, but ill-defined cerebrovascular disease	circulatory system	rs9896243	NSF	17	44826056	C	G	G	0.988798	0.0599567	0.879169	1.1121	0.850959	0.99683	1	638	48017	-0.13155	3.2234e-08	A2_Trans	CODING_TRANSCRIPT_INTRON_VARIANT	HIS
395.2	Nonrheumatic aortic valve disorders	circulatory system	rs61667602	CRHR1	17	43785349	T	C	C	0.98833	0.0624814	0.874415	1.11708	0.850972	0.99683	1	744	48050	-0.093554	9.1279e-12	B2_trans	FIVE_PRIME_UTR_INTRON_VARIANT	HIS
286.7	Other and unspecified coagulation defects	hematopoietic	rs1878527	ANKRD30BL	2	133056313	T	C	C	1.02325	0.122317	0.805125	1.30046	0.850979	0.99683	1	461	48973	-0.077457	2.0215e-06	B2_trans	INTERGENIC_VARIANT	HIS
276	Disorders of fluid, electrolyte, and acid-base balance	endocrine/metabolic	rs6869036	MGAT1	5	180223327	C	T	T	0.985025	0.0803146	0.841557	1.15295	0.850987	0.99683	1	4774	38473	0.25536	1.7578e-06	A2_Trans	FIVE_PRIME_UTR_INTRON_VARIANT	HIS
218	Benign neoplasm of uterus	neoplasms	rs1405655	NR1H2	19	50882619	T	C	C	0.985348	0.0785837	0.844693	1.14942	0.851005	0.99683	1	246	49092	0.075181	1.1208e-11	B2_trans,A2_Trans	CODING_TRANSCRIPT_INTRON_VARIANT	HIS
250.14	Type 1 diabetes with neurological manifestations	endocrine/metabolic	rs915823	TMPRSS2	21	42851454	A	C	C	0.972885	0.146355	0.730271	1.2961	0.851012	0.99683	1	424	49110	-0.066039	1.6687e-06	B2_trans	CODING_TRANSCRIPT_INTRON_VARIANT	HIS
525.2	Atrophy of edentulous alveolar ridge	digestive	rs7605877	FOXI3	2	88559025	T	C	C	0.984315	0.0841723	0.834616	1.16087	0.85102	0.99683	1	808	48318	-0.071053	3.3369e-06	B2_trans	INTERGENIC_VARIANT	HIS
442	Other aneurysm	circulatory system	rs75505823	LRP1	12	57540956	G	T	T	0.970418	0.159889	0.709351	1.32757	0.851025	0.99683	1	651	48116	-0.20852	3.0745e-06	A2_Trans	CODING_TRANSCRIPT_INTRON_VARIANT	HIS
337	Disorders of the autonomic nervous system	neurological	rs147812915	KAT7	17	47858295	C	T	T	0.980503	0.104841	0.798378	1.20417	0.85103	0.99683	1	1176	47807	0.23438	1.0943e-07	A2_Trans	INTERGENIC_VARIANT	HIS
561	Symptoms involving digestive system	digestive	rs721917	SFTPD	10	81706324	A	G	G	1.00383	0.0203465	0.964585	1.04467	0.851046	0.99683	1	5622	38340	0.055247	2.0819e-07	B2_trans	SYNONYMOUS_VARIANT	HIS
611.1	Abnormal mammogram	genitourinary	rs35508621	LZTFL1	3	45880481	T	C	C	0.959413	0.220655	0.622564	1.47852	0.851054	0.99683	1	384	49036	0.38931	6.0917e-89	B2_trans	CODING_TRANSCRIPT_INTRON_VARIANT	HIS
281.1	Megaloblastic anemia	hematopoietic	rs721917	SFTPD	10	81706324	A	G	G	0.991964	0.0429735	0.911836	1.07913	0.851073	0.99683	1	798	47809	0.055247	2.0819e-07	B2_trans	SYNONYMOUS_VARIANT	HIS
172.22	Squamous cell carcinoma	neoplasms	rs7671107	LOC101929161	4	25449225	G	A	A	1.0202	0.106538	0.827944	1.25711	0.851081	0.99683	1	176	49335	-0.064456	1.0803e-06	B2_trans	INTERGENIC_VARIANT	HIS
568	Other disorders of peritoneum	digestive	rs75505823	LRP1	12	57540956	G	T	T	0.936178	0.351322	0.470232	1.86382	0.851097	0.99683	1	447	49090	-0.20852	3.0745e-06	A2_Trans	CODING_TRANSCRIPT_INTRON_VARIANT	HIS
426.3	Bundle branch block	circulatory system	rs67579710	THBS3	1	155173527	G	A	A	1.01782	0.094087	0.846412	1.22393	0.851127	0.99683	1	998	48037	-0.10348	1.0252e-09	B2_trans	CODING_TRANSCRIPT_INTRON_VARIANT	HIS
705.8	Hyperhidrosis	dermatologic	rs55654108	PDCL3P4	3	101425703	A	G	G	0.980537	0.104729	0.79858	1.20395	0.851132	0.99683	1	619	48883	-0.05662	1.0636e-06	B2_trans	INTERGENIC_VARIANT	HIS
372	Disorders of conjunctiva	sense organs	rs732990	CIB4	2	26842146	C	G	G	1.00607	0.0322423	0.944459	1.0717	0.851141	0.99683	1	2699	44734	0.056389	5.6358e-07	B2_trans	CODING_TRANSCRIPT_INTRON_VARIANT	HIS
110.13	Dermatophytosis of the body	infectious diseases	rs67959919	LZTFL1	3	45871908	G	A	A	0.978148	0.117752	0.776558	1.23207	0.851163	0.99683	1	1941	46944	0.59355	1.6043e-80	A2_Trans	CODING_TRANSCRIPT_INTRON_VARIANT	HIS
458.1	Orthostatic hypotension	circulatory system	rs2277732	DPP9	19	4723670	C	A	A	0.987292	0.0681714	0.86381	1.12843	0.851187	0.99683	1	1382	47677	0.11697	6.1912e-22	B2_trans,A2_Trans	FIVE_PRIME_UTR_INTRON_VARIANT	HIS
707.2	Chronic ulcer of leg or foot	dermatologic	rs61667602	CRHR1	17	43785349	T	C	C	1.0102	0.0541205	0.908535	1.12325	0.851204	0.99683	1	722	47699	-0.093554	9.1279e-12	B2_trans	FIVE_PRIME_UTR_INTRON_VARIANT	HIS
272.9	Unspecified disorder of lipoid metabolism	endocrine/metabolic	rs10129899	LINC00637	14	104330432	C	A	A	0.979984	0.107797	0.793345	1.21053	0.851213	0.99683	1	562	48993	-0.057002	2.1916e-06	B2_trans	INTERGENIC_VARIANT	HIS
590	Pyelonephritis	genitourinary	rs13179014	SPEF2	5	35693227	A	C	C	0.982911	0.0919093	0.820882	1.17692	0.851238	0.99683	1	511	48887	-0.061249	6.1057e-07	B2_trans	CODING_TRANSCRIPT_INTRON_VARIANT	HIS
371.2	Conjunctivitis, noninfectious	sense organs	rs35508621	LZTFL1	3	45880481	T	C	C	1.01876	0.0990994	0.838913	1.23715	0.851256	0.99683	1	2026	46459	0.38931	6.0917e-89	B2_trans	CODING_TRANSCRIPT_INTRON_VARIANT	HIS
189.11	Malignant neoplasm of kidney, except pelvis	neoplasms	rs2277732	DPP9	19	4723670	C	A	A	1.01374	0.0727694	0.878991	1.16914	0.851263	0.99683	1	106	49050	0.11697	6.1912e-22	B2_trans,A2_Trans	FIVE_PRIME_UTR_INTRON_VARIANT	HIS
1010.1	NA	NA	rs76423999	SLC12A7	5	1098067	T	A	A	1.00714	0.0379559	0.934937	1.08492	0.851285	0.99683	1	3317	43430	0.18412	3.8813e-07	A2_Trans	CODING_TRANSCRIPT_INTRON_VARIANT	HIS
381.2	Eustachian tube disorders	sense organs	rs10129899	LINC00637	14	104330432	C	A	A	1.01262	0.0668908	0.888195	1.15447	0.851291	0.99683	1	1030	48190	-0.057002	2.1916e-06	B2_trans	INTERGENIC_VARIANT	HIS
300.12	Agorophobia, social phobia, and panic disorder	mental disorders	rs10774671	OAS1	12	113357193	G	A	A	0.99362	0.0341447	0.9293	1.06239	0.851297	0.99683	1	1299	46143	0.12569	3.6032e-11	A2_Trans	SPLICE_ACCEPTOR_VARIANT	HIS
110.12	Althete's foot	infectious diseases	rs1878527	ANKRD30BL	2	133056313	T	C	C	0.991971	0.0430122	0.911774	1.07922	0.851333	0.99683	1	3559	43355	-0.077457	2.0215e-06	B2_trans	INTERGENIC_VARIANT	HIS
250.42	Other abnormal glucose	endocrine/metabolic	rs505922	ABO	9	136149229	T	C	C	0.994651	0.0286152	0.940402	1.05203	0.851336	0.99683	1	4054	42107	-0.099884	2.0889e-20	B2_trans	CODING_TRANSCRIPT_INTRON_VARIANT	HIS
560	Intestinal obstruction without mention of hernia	digestive	rs766826	ELF5	11	34528766	C	T	T	1.01068	0.056666	0.904436	1.1294	0.851336	0.99683	1	941	48007	-0.082134	1.155e-11	B2_trans	CODING_TRANSCRIPT_INTRON_VARIANT	HIS
440	Atherosclerosis	circulatory system	rs55654108	PDCL3P4	3	101425703	A	G	G	0.990836	0.0491273	0.899879	1.09099	0.851343	0.99683	1	1661	46868	-0.05662	1.0636e-06	B2_trans	INTERGENIC_VARIANT	HIS
715	Other inflammatory spondylopathies	musculoskeletal	rs721917	SFTPD	10	81706324	A	G	G	1.0089	0.04726	0.919642	1.10681	0.851344	0.99683	1	894	47922	0.055247	2.0819e-07	B2_trans	SYNONYMOUS_VARIANT	HIS
368.3	Anisometropia	sense organs	rs12660421	FOXP4-AS1	6	41488378	G	A	A	1.02043	0.107908	0.825906	1.26076	0.851354	0.99683	1	796	48645	0.35506	1.1424e-09	A2_Trans	DOWNSTREAM_GENE_VARIANT	HIS
070	Viral hepatitis	infectious diseases	rs35508621	LZTFL1	3	45880481	T	C	C	0.988048	0.0641761	0.871267	1.12048	0.851375	0.99683	1	755	45633	0.38931	6.0917e-89	B2_trans	CODING_TRANSCRIPT_INTRON_VARIANT	HIS
573	Other disorders of liver	digestive	rs8052423	SLC22A31	16	89269178	G	T	T	0.984928	0.0810609	0.840244	1.15453	0.851388	0.99683	1	1392	47596	0.13037	1.0019e-06	A2_Trans	UPSTREAM_GENE_VARIANT	HIS
709	Diffuse diseases of connective tissue	dermatologic	rs732990	CIB4	2	26842146	C	G	G	0.982402	0.0947748	0.815862	1.18294	0.851395	0.99683	1	316	49187	0.056389	5.6358e-07	B2_trans	CODING_TRANSCRIPT_INTRON_VARIANT	HIS
327.3	Sleep apnea	neurological	rs147812915	KAT7	17	47858295	C	T	T	1.00522	0.0278	0.951915	1.06151	0.851424	0.99683	1	2453	28941	0.23438	1.0943e-07	A2_Trans	INTERGENIC_VARIANT	HIS
842	Other sprains and strains	injuries & poisonings	rs35508621	LZTFL1	3	45880481	T	C	C	1.03057	0.160795	0.751986	1.41237	0.851428	0.99683	1	1825	47470	0.38931	6.0917e-89	B2_trans	CODING_TRANSCRIPT_INTRON_VARIANT	HIS
340	Migraine	neurological	rs13179014	SPEF2	5	35693227	A	C	C	1.00532	0.0283485	0.950989	1.06276	0.851433	0.99683	1	1916	43245	-0.061249	6.1057e-07	B2_trans	CODING_TRANSCRIPT_INTRON_VARIANT	HIS
180	Cervical cancer and dysplasia	neoplasms	rs62200027	CASC20	20	6469515	G	A	A	1.01699	0.0899804	0.852563	1.21314	0.851448	0.99683	1	178	49272	-0.053006	3.3456e-06	B2_trans,A2_Trans	NON_CODING_TRANSCRIPT_INTRON_VARIANT	HIS
375.1	Dry eyes	sense organs	rs147812915	KAT7	17	47858295	C	T	T	0.99336	0.0355803	0.926447	1.06511	0.851466	0.99683	1	6018	34927	0.23438	1.0943e-07	A2_Trans	INTERGENIC_VARIANT	HIS
710.19	Unspecified osteomyelitis	musculoskeletal	rs76423999	SLC12A7	5	1098067	T	A	A	1.01369	0.072641	0.879174	1.1688	0.851467	0.99683	1	306	48777	0.18412	3.8813e-07	A2_Trans	CODING_TRANSCRIPT_INTRON_VARIANT	HIS
327.7	Sleep related movement disorders	neurological	rs2924480	ELF5	11	34529831	T	C	C	0.992299	0.0412842	0.91517	1.07593	0.851467	0.99683	1	1803	46375	-0.11648	2.817e-07	A2_Trans	CODING_TRANSCRIPT_INTRON_VARIANT	HIS
508	Pulmonary collapse; interstitial and compensatory emphysema	respiratory	rs11085727	TYK2	19	10466123	C	T	T	1.01427	0.0756832	0.874445	1.17646	0.851478	0.99683	1	1268	48022	0.17253	2.3333e-18	A2_Trans,B2_trans	CODING_TRANSCRIPT_INTRON_VARIANT	HIS
340	Migraine	neurological	rs111783124	LOC101928126	21	35362848	G	A	A	1.00651	0.0346813	0.940371	1.07731	0.851486	0.99683	1	1916	43245	0.13532	2.1558e-07	A2_Trans	INTERGENIC_VARIANT	HIS
739	Contracture of joint	musculoskeletal	rs11085727	TYK2	19	10466123	C	T	T	1.02046	0.108194	0.825469	1.26151	0.851517	0.99683	1	363	49171	0.17253	2.3333e-18	A2_Trans,B2_trans	CODING_TRANSCRIPT_INTRON_VARIANT	HIS
1010	NA	NA	rs7605877	FOXI3	2	88559025	T	C	C	0.991751	0.0442553	0.909353	1.08162	0.851523	0.99683	1	3311	2821	-0.071053	3.3369e-06	B2_trans	INTERGENIC_VARIANT	HIS
577.3	Cyst and pseudocyst of pancreas	digestive	rs11702230	LOC101928126	21	35377591	C	T	T	1.02786	0.146869	0.770761	1.37073	0.851569	0.99683	1	133	49407	0.099731	3.223e-09	B2_trans	INTERGENIC_VARIANT	HIS
840.3	Joint/ligament sprain	injuries & poisonings	rs1453205	LOC101928196	2	19901073	C	T	T	1.00682	0.0363453	0.937594	1.08116	0.851639	0.99683	1	2630	45399	0.096992	3.6368e-06	A2_Trans	INTERGENIC_VARIANT	HIS
337.1	Peripheral autonomic neuropathy	neurological	rs505922	ABO	9	136149229	T	C	C	1.01173	0.0623645	0.895324	1.14327	0.851662	0.99683	1	1094	47977	-0.099884	2.0889e-20	B2_trans	CODING_TRANSCRIPT_INTRON_VARIANT	HIS
070.4	Chronic hepatitis	infectious diseases	rs1453205	LOC101928196	2	19901073	C	T	T	0.985202	0.0797326	0.842668	1.15184	0.851672	0.99683	1	385	49036	0.096992	3.6368e-06	A2_Trans	INTERGENIC_VARIANT	HIS
197	Chemotherapy	neoplasms	rs766826	ELF5	11	34528766	C	T	T	1.01208	0.064224	0.892374	1.14784	0.851704	0.99683	1	367	48765	-0.082134	1.155e-11	B2_trans	CODING_TRANSCRIPT_INTRON_VARIANT	HIS
377.1	Optic atrophy	sense organs	rs60869999	MYO1C	17	1390948	A	T	T	1.01706	0.0905188	0.851718	1.21449	0.851773	0.99683	1	534	48780	0.059541	2.9039e-06	B2_trans	CODING_TRANSCRIPT_INTRON_VARIANT	HIS
317.1	Alcoholism	mental disorders	rs67959919	LZTFL1	3	45871908	G	A	A	1.00774	0.0412435	0.929481	1.09258	0.851774	0.99683	1	3182	37934	0.59355	1.6043e-80	A2_Trans	CODING_TRANSCRIPT_INTRON_VARIANT	HIS
540.1	Appendicitis	digestive	rs9501257	HLA-DPB1	6	33055355	A	G	G	1.01847	0.0979856	0.840511	1.23411	0.85182	0.99683	1	150	49053	0.17269	4.1339e-08	A2_Trans	THREE_PRIME_UTR_EXON_VARIANT	HIS
990	Effects radiation NOS	injuries & poisonings	rs622568	SEC61G	7	54647894	A	C	C	0.979494	0.110947	0.788068	1.21742	0.85186	0.99683	1	386	49084	0.11965	2.6006e-06	A2_Trans	INTERGENIC_VARIANT	HIS
287.3	Thrombocytopenia	hematopoietic	rs11702230	LOC101928126	21	35377591	C	T	T	1.01006	0.053588	0.909351	1.12192	0.851865	0.99683	1	1231	46768	0.099731	3.223e-09	B2_trans	INTERGENIC_VARIANT	HIS
592	Cystitis and urethritis	genitourinary	rs147812915	KAT7	17	47858295	C	T	T	1.023	0.121779	0.805781	1.29877	0.851885	0.99683	1	1441	47753	0.23438	1.0943e-07	A2_Trans	INTERGENIC_VARIANT	HIS
687	Symptoms affecting skin	dermatologic	rs67959919	LZTFL1	3	45871908	G	A	A	1.01917	0.101696	0.83499	1.24397	0.851906	0.99683	1	3117	45510	0.59355	1.6043e-80	A2_Trans	CODING_TRANSCRIPT_INTRON_VARIANT	HIS
426.3	Bundle branch block	circulatory system	rs111783124	LOC101928126	21	35362848	G	A	A	1.01488	0.079103	0.869122	1.18507	0.851913	0.99683	1	998	48037	0.13532	2.1558e-07	A2_Trans	INTERGENIC_VARIANT	HIS
333.4	Torsion dystonia	neurological	rs732990	CIB4	2	26842146	C	G	G	1.01853	0.098368	0.839932	1.23511	0.851915	0.99683	1	276	49250	0.056389	5.6358e-07	B2_trans	CODING_TRANSCRIPT_INTRON_VARIANT	HIS
528	Diseases of the oral soft tissues, excluding lesions specific for gingiva and tongue	digestive	rs6869036	MGAT1	5	180223327	C	T	T	0.965811	0.186386	0.670255	1.3917	0.851944	0.99683	1	2126	46656	0.25536	1.7578e-06	A2_Trans	FIVE_PRIME_UTR_INTRON_VARIANT	HIS
743	Osteoporosis, osteopenia and pathological fracture	musculoskeletal	rs7960611	CLEC1A	12	10230416	G	A	A	1.00643	0.0343344	0.94093	1.07649	0.851959	0.99683	1	1730	45553	-0.1584	3.3086e-07	A2_Trans	CODING_TRANSCRIPT_INTRON_VARIANT	HIS
429	Ill-defined descriptions and complications of heart disease	circulatory system	rs35154152	THBS3	1	155172725	T	C	C	0.982037	0.0971345	0.811796	1.18798	0.851965	0.99683	1	2039	47044	-0.20528	2.3574e-11	A2_Trans	SYNONYMOUS_VARIANT	HIS
470	Septal Deviations/Turbinate Hypertrophy	respiratory	rs72655853	SBSPON	8	73985608	A	G	G	1.01556	0.0827591	0.863499	1.1944	0.851978	0.99683	1	1031	46873	0.22523	8.3915e-07	A2_Trans	CODING_TRANSCRIPT_INTRON_VARIANT	HIS
722.8	Postlaminectomy syndrome	musculoskeletal	rs67579710	THBS3	1	155173527	G	A	A	1.02054	0.108959	0.824296	1.2635	0.85198	0.99683	1	266	48981	-0.10348	1.0252e-09	B2_trans	CODING_TRANSCRIPT_INTRON_VARIANT	HIS
287	Purpura and other hemorrhagic conditions	hematopoietic	rs4830964	.	23	15515319	C	G	G	0.995063	0.0265293	0.944645	1.04817	0.852005	0.99683	1	1473	46417	0.046578	2.9701e-06	B2_trans	SEQUENCE_VARIANT	HIS
585.3	Chronic renal failure [CKD]	genitourinary	rs7579014	BCL11A	2	60707894	G	A	A	0.995391	0.0247606	0.948239	1.04489	0.852009	0.99683	1	1403	43591	-0.05629	1.2614e-06	B2_trans	CODING_TRANSCRIPT_INTRON_VARIANT	HIS
565	Anal and rectal conditions	digestive	rs5023077	FBRSL1	12	133141973	T	C	C	0.992888	0.0382601	0.921156	1.07021	0.852013	0.99683	1	2444	45437	-0.090901	1.5172e-06	A2_Trans	CODING_TRANSCRIPT_INTRON_VARIANT	HIS
530.3	Stricture and stenosis of esophagus	digestive	rs622568	SEC61G	7	54647894	A	C	C	1.02439	0.129234	0.795176	1.31969	0.852054	0.99683	1	326	49221	0.11965	2.6006e-06	A2_Trans	INTERGENIC_VARIANT	HIS
396	Abnormal heart sounds	circulatory system	rs2924480	ELF5	11	34529831	T	C	C	0.990033	0.0537255	0.891084	1.09997	0.852094	0.99683	1	1339	47500	-0.11648	2.817e-07	A2_Trans	CODING_TRANSCRIPT_INTRON_VARIANT	HIS
427	Cardiac dysrhythmias	circulatory system	rs12259804	PLEKHS1	10	115573378	T	C	C	1.01115	0.0594783	0.899887	1.13617	0.852101	0.99683	1	5782	34238	-0.27547	4.8674e-08	A2_Trans	INTERGENIC_VARIANT	HIS
872	Traumatic amputation	injuries & poisonings	rs9497053	UTRN	6	145026256	G	A	A	1.01421	0.0756673	0.874417	1.17635	0.852103	0.99683	1	222	49141	-0.064841	1.0064e-06	B2_trans	CODING_TRANSCRIPT_INTRON_VARIANT	HIS
210	Benign neoplasm of lip, oral cavity, and pharynx	neoplasms	rs10129899	LINC00637	14	104330432	C	A	A	0.981082	0.102452	0.802599	1.19926	0.852115	0.99683	1	448	49087	-0.057002	2.1916e-06	B2_trans	INTERGENIC_VARIANT	HIS
706.2	Sebaceous cyst	dermatologic	rs13179014	SPEF2	5	35693227	A	C	C	1.0066	0.0352993	0.939315	1.07871	0.852117	0.99683	1	2431	44824	-0.061249	6.1057e-07	B2_trans	CODING_TRANSCRIPT_INTRON_VARIANT	HIS
316	Substance addiction and disorders	mental disorders	rs12809318	FBRSL1	12	133140840	T	C	C	0.996167	0.0206046	0.956739	1.03722	0.852126	0.99683	1	2371	39724	-0.062781	9.5289e-09	B2_trans	CODING_TRANSCRIPT_INTRON_VARIANT	HIS
260	Protein-calorie malnutrition	endocrine/metabolic	rs1250993	LOC101929525	10	81399565	C	G	G	0.989441	0.0569489	0.884942	1.10628	0.852134	0.99683	1	992	47957	0.12403	5.3767e-08	A2_Trans	INTERGENIC_VARIANT	HIS
249	Secondary diabetes mellitus	endocrine/metabolic	rs7089827	TFAM	10	60157611	C	T	T	1.01469	0.0782658	0.870389	1.18291	0.852185	0.99683	1	1232	47741	-0.14471	2.0338e-06	A2_Trans	THREE_PRIME_UTR_EXON_VARIANT	HIS
216	Benign neoplasm of skin	neoplasms	rs35705950	MUC5B	11	1241221	G	T	T	1.01063	0.0567714	0.904208	1.12958	0.852236	0.99683	1	3734	43717	-0.11177	1.2224e-08	B2_trans,A2_Trans	UPSTREAM_GENE_VARIANT	HIS
704	Diseases of hair and hair follicles	dermatologic	rs35154152	THBS3	1	155172725	T	C	C	1.01033	0.055171	0.906778	1.1257	0.852241	0.99683	1	2564	45071	-0.20528	2.3574e-11	A2_Trans	SYNONYMOUS_VARIANT	HIS
215	Other benign neoplasm of connective and other soft tissue	neoplasms	rs1453205	LOC101928196	2	19901073	C	T	T	0.982364	0.0955331	0.814619	1.18465	0.852245	0.99683	1	582	48941	0.096992	3.6368e-06	A2_Trans	INTERGENIC_VARIANT	HIS
938	Dermatitis due to solar radiation	dermatologic	rs72711165	TMEM65	8	125336564	T	C	C	0.937163	0.348448	0.473386	1.8553	0.85225	0.99683	1	942	48423	0.18279	6.0907e-07	B2_trans	CODING_TRANSCRIPT_INTRON_VARIANT	HIS
394	Rheumatic disease of the heart valves	circulatory system	rs35705950	MUC5B	11	1241221	G	T	T	1.02781	0.147291	0.770085	1.37179	0.852262	0.99683	1	744	48678	-0.11177	1.2224e-08	B2_trans,A2_Trans	UPSTREAM_GENE_VARIANT	HIS
198.2	Secondary malignancy of respiratory organs	neoplasms	rs732990	CIB4	2	26842146	C	G	G	1.01962	0.104348	0.831033	1.25101	0.852271	0.99683	1	92	49459	0.056389	5.6358e-07	B2_trans	CODING_TRANSCRIPT_INTRON_VARIANT	HIS
1010	NA	NA	rs10774679	OAS3	12	113374748	C	T	T	1.00632	0.0338549	0.941717	1.07536	0.852285	0.99683	1	3311	2821	0.075824	4.6954e-12	B2_trans	UPSTREAM_GENE_VARIANT	HIS
420.3	Endocarditis	circulatory system	rs11702230	LOC101928126	21	35377591	C	T	T	0.97436	0.139504	0.741265	1.28075	0.852293	0.99683	1	502	49003	0.099731	3.223e-09	B2_trans	INTERGENIC_VARIANT	HIS
427.3	Other specified cardiac dysrhythmias	circulatory system	rs5023077	FBRSL1	12	133141973	T	C	C	0.993711	0.0338898	0.92985	1.06196	0.85231	0.99683	1	3527	43778	-0.090901	1.5172e-06	A2_Trans	CODING_TRANSCRIPT_INTRON_VARIANT	HIS
371	Inflammation of the eye	sense organs	rs7605877	FOXI3	2	88559025	T	C	C	0.994087	0.0318597	0.93391	1.05814	0.852319	0.99683	1	4788	39856	-0.071053	3.3369e-06	B2_trans	INTERGENIC_VARIANT	HIS
696.4	Psoriasis	dermatologic	rs9501257	HLA-DPB1	6	33055355	A	G	G	0.988493	0.0621783	0.875079	1.11661	0.852335	0.99683	1	580	47754	0.17269	4.1339e-08	A2_Trans	THREE_PRIME_UTR_EXON_VARIANT	HIS
754	Congenital musculoskeletal deformities of spine	congenital anomalies	rs10774671	OAS1	12	113357193	G	A	A	0.982092	0.0970933	0.811907	1.18795	0.852352	0.99683	1	384	49102	0.12569	3.6032e-11	A2_Trans	SPLICE_ACCEPTOR_VARIANT	HIS
701	Other hypertrophic and atrophic conditions of skin	dermatologic	rs77534576	DLX4	17	47940666	C	T	T	0.989059	0.0591138	0.880855	1.11055	0.85236	0.99683	1	4519	41986	0.20794	1.7585e-10	B2_trans	INTERGENIC_VARIANT	HIS
394	Rheumatic disease of the heart valves	circulatory system	rs11085727	TYK2	19	10466123	C	T	T	0.983423	0.0898171	0.824685	1.17272	0.852361	0.99683	1	744	48678	0.17253	2.3333e-18	A2_Trans,B2_trans	CODING_TRANSCRIPT_INTRON_VARIANT	HIS
476	Allergic rhinitis	respiratory	rs721917	SFTPD	10	81706324	A	G	G	1.003	0.0161021	0.971841	1.03516	0.85237	0.99683	1	5471	33555	0.055247	2.0819e-07	B2_trans	SYNONYMOUS_VARIANT	HIS
429.3	Symptoms involving cardiovascular system	circulatory system	rs495828	ABO	9	136154867	G	T	T	1.02274	0.120835	0.807067	1.29605	0.852385	0.99683	1	1015	48501	-0.13432	6.5649e-10	A2_Trans	UPSTREAM_GENE_VARIANT	HIS
1013	NA	NA	rs10774671	OAS1	12	113357193	G	A	A	0.98973	0.0554806	0.887751	1.10342	0.852386	0.99683	1	998	47894	0.12569	3.6032e-11	A2_Trans	SPLICE_ACCEPTOR_VARIANT	HIS
202	Cancer of other lymphoid, histiocytic tissue	neoplasms	rs72711165	TMEM65	8	125336564	T	C	C	1.06426	0.334747	0.55222	2.0511	0.852397	0.99683	1	198	49160	0.18279	6.0907e-07	B2_trans	CODING_TRANSCRIPT_INTRON_VARIANT	HIS
751.2	Congenital anomalies of urinary system	congenital anomalies	rs9577395	ATP11A	13	113534984	C	G	G	0.984648	0.0831535	0.836567	1.15894	0.852404	0.99683	1	710	48528	0.064829	8.6068e-07	B2_trans,A2_Trans	CODING_TRANSCRIPT_INTRON_VARIANT	HIS
189.11	Malignant neoplasm of kidney, except pelvis	neoplasms	rs581342	LMNA	1	156095466	T	C	C	1.01914	0.101892	0.834645	1.24441	0.852413	0.99683	1	106	49050	0.090245	2.6355e-07	B2_trans	CODING_TRANSCRIPT_INTRON_VARIANT	HIS
198.6	Secondary malignancy of bone	neoplasms	rs732990	CIB4	2	26842146	C	G	G	1.01634	0.0871066	0.856825	1.20554	0.852418	0.99683	1	107	49357	0.056389	5.6358e-07	B2_trans	CODING_TRANSCRIPT_INTRON_VARIANT	HIS
530.1	Esophagitis, GERD and related diseases	digestive	rs10129899	LINC00637	14	104330432	C	A	A	0.997118	0.015515	0.967253	1.0279	0.852419	0.99683	1	4589	28492	-0.057002	2.1916e-06	B2_trans	INTERGENIC_VARIANT	HIS
339	Other headache syndromes	neurological	rs72711165	TMEM65	8	125336564	T	C	C	0.984469	0.0841453	0.83479	1.16098	0.852424	0.99683	1	6063	34387	0.18279	6.0907e-07	B2_trans	CODING_TRANSCRIPT_INTRON_VARIANT	HIS
262	Mineral deficiency NEC	endocrine/metabolic	rs11085727	TYK2	19	10466123	C	T	T	0.98097	0.103298	0.801176	1.20111	0.852447	0.99683	1	390	49115	0.17253	2.3333e-18	A2_Trans,B2_trans	CODING_TRANSCRIPT_INTRON_VARIANT	HIS
271.3	Intestinal disaccharidase deficiencies and disaccharide malabsorption	endocrine/metabolic	rs467843	TRAPPC13	5	64945715	A	G	G	0.992523	0.0403578	0.917039	1.07422	0.852469	0.99683	1	1685	46596	-0.089724	1.7259e-06	A2_Trans	CODING_TRANSCRIPT_INTRON_VARIANT	HIS
353	Nerve root and plexus disorders	neurological	rs9268576	HLA-DRA	6	32395641	T	C	C	0.982388	0.0955863	0.814554	1.1848	0.852525	0.99683	1	1050	48062	0.095134	9.9752e-07	B2_trans	INTERGENIC_VARIANT	HIS
727	Other disorders of synovium, tendon, and bursa	musculoskeletal	rs9896243	NSF	17	44826056	C	G	G	0.995003	0.0269635	0.943785	1.049	0.852602	0.99683	1	4270	39278	-0.13155	3.2234e-08	A2_Trans	CODING_TRANSCRIPT_INTRON_VARIANT	HIS
216.1	Screening for malignant neoplasms of the skin	neoplasms	rs10086829	COL14A1	8	121149129	G	A	A	0.983756	0.0881488	0.827666	1.16928	0.852605	0.99683	1	1281	47985	-0.097352	3.8599e-06	A2_Trans	FIVE_PRIME_UTR_INTRON_VARIANT	HIS
792	Abnormal Papanicolaou smear of cervix and cervical HPV	genitourinary	rs12259804	PLEKHS1	10	115573378	T	C	C	1.03642	0.192543	0.710627	1.51157	0.852623	0.99683	1	412	48568	-0.27547	4.8674e-08	A2_Trans	INTERGENIC_VARIANT	HIS
246	Other disorders of thyroid	endocrine/metabolic	rs13050728	IFNAR2	21	34615210	T	C	C	0.984288	0.0852591	0.832817	1.16331	0.85264	0.99683	1	566	48883	-0.10657	4.0686e-21	B2_trans,A2_Trans	CODING_TRANSCRIPT_INTRON_VARIANT	HIS
426.91	Cardiac pacemaker in situ	circulatory system	rs117169628	SLC22A31	16	89262657	G	A	A	1.01607	0.0858371	0.858735	1.20223	0.852654	0.99683	1	271	48678	0.081201	5.77e-07	B2_trans	SYNONYMOUS_VARIANT	HIS
743.1	Osteoporosis	musculoskeletal	rs10086829	COL14A1	8	121149129	G	A	A	1.01106	0.059239	0.900231	1.13554	0.852659	0.99683	1	632	48003	-0.097352	3.8599e-06	A2_Trans	FIVE_PRIME_UTR_INTRON_VARIANT	HIS
714	Rheumatoid arthritis and other inflammatory polyarthropathies	musculoskeletal	rs12259804	PLEKHS1	10	115573378	T	C	C	1.0281	0.149195	0.767429	1.3773	0.852669	0.99683	1	809	47781	-0.27547	4.8674e-08	A2_Trans	INTERGENIC_VARIANT	HIS
766	Neuralgia, neuritis, and radiculitis NOS	symptoms	rs75505823	LRP1	12	57540956	G	T	T	1.02734	0.14527	0.772791	1.36575	0.852677	0.99683	1	2031	46551	-0.20852	3.0745e-06	A2_Trans	CODING_TRANSCRIPT_INTRON_VARIANT	HIS
272.13	Mixed hyperlipidemia	endocrine/metabolic	rs76423999	SLC12A7	5	1098067	T	A	A	0.995729	0.0230498	0.951746	1.04174	0.852698	0.99683	1	4095	36322	0.18412	3.8813e-07	A2_Trans	CODING_TRANSCRIPT_INTRON_VARIANT	HIS
364	Corneal opacity and other disorders of cornea	sense organs	rs12809318	FBRSL1	12	133140840	T	C	C	0.989445	0.0571473	0.884602	1.10671	0.852702	0.99683	1	992	47953	-0.062781	9.5289e-09	B2_trans	CODING_TRANSCRIPT_INTRON_VARIANT	HIS
172.1	Melanomas of skin, dx or hx	neoplasms	rs11085727	TYK2	19	10466123	C	T	T	0.987554	0.0674557	0.865252	1.12714	0.852711	0.99683	1	360	48799	0.17253	2.3333e-18	A2_Trans,B2_trans	CODING_TRANSCRIPT_INTRON_VARIANT	HIS
525.1	Loss of teeth or edentulism	digestive	rs10774679	OAS3	12	113374748	C	T	T	1.00409	0.0219819	0.961748	1.04829	0.852726	0.99683	1	2102	41190	0.075824	4.6954e-12	B2_trans	UPSTREAM_GENE_VARIANT	HIS
524.3	Anomalies of tooth position/malocclusion	digestive	rs10774679	OAS3	12	113374748	C	T	T	1.01242	0.0665158	0.888677	1.1534	0.852733	0.99683	1	1026	48143	0.075824	4.6954e-12	B2_trans	UPSTREAM_GENE_VARIANT	HIS
297	Suicidal ideation or attempt	mental disorders	rs13179014	SPEF2	5	35693227	A	C	C	0.993918	0.0328639	0.931916	1.06005	0.852736	0.99683	1	2137	44539	-0.061249	6.1057e-07	B2_trans	CODING_TRANSCRIPT_INTRON_VARIANT	HIS
368.9	Subjective visual disturbances	sense organs	rs915823	TMPRSS2	21	42851454	A	C	C	1.01124	0.0601976	0.898694	1.13787	0.852762	0.99683	1	2420	46002	-0.066039	1.6687e-06	B2_trans	CODING_TRANSCRIPT_INTRON_VARIANT	HIS
735.1	Flat foot	musculoskeletal	rs9461128	TMEM14B	6	10753875	T	C	C	1.01235	0.066138	0.88927	1.15246	0.852776	0.99683	1	1727	46011	0.13046	3.4269e-06	B2_trans	CODING_TRANSCRIPT_INTRON_VARIANT	HIS
377.1	Optic atrophy	sense organs	rs35154152	THBS3	1	155172725	T	C	C	0.977519	0.122533	0.768821	1.24287	0.852788	0.99683	1	534	48780	-0.20528	2.3574e-11	A2_Trans	SYNONYMOUS_VARIANT	HIS
110.2	Dermatomycoses	infectious diseases	rs732990	CIB4	2	26842146	C	G	G	1.01235	0.0661554	0.889241	1.15251	0.85279	0.99683	1	947	48299	0.056389	5.6358e-07	B2_trans	CODING_TRANSCRIPT_INTRON_VARIANT	HIS
271	Disorders of carbohydrate transport and metabolism	endocrine/metabolic	rs7605877	FOXI3	2	88559025	T	C	C	1.01027	0.0550835	0.906883	1.12545	0.85281	0.99683	1	1723	46534	-0.071053	3.3369e-06	B2_trans	INTERGENIC_VARIANT	HIS
872	Traumatic amputation	injuries & poisonings	rs7605877	FOXI3	2	88559025	T	C	C	0.980102	0.108341	0.792594	1.21197	0.852829	0.99683	1	222	49141	-0.071053	3.3369e-06	B2_trans	INTERGENIC_VARIANT	HIS
722.1	Displacement of intervertebral disc	musculoskeletal	rs9896243	NSF	17	44826056	C	G	G	1.00828	0.0444544	0.924148	1.10007	0.852847	0.99683	1	1952	45848	-0.13155	3.2234e-08	A2_Trans	CODING_TRANSCRIPT_INTRON_VARIANT	HIS
733	Other disorders of bone and cartilage	musculoskeletal	rs10129899	LINC00637	14	104330432	C	A	A	1.00911	0.0489106	0.916868	1.11064	0.852869	0.99683	1	1983	46744	-0.057002	2.1916e-06	B2_trans	INTERGENIC_VARIANT	HIS
290	Delirium dementia and amnestic and other cognitive disorders	mental disorders	rs915823	TMPRSS2	21	42851454	A	C	C	1.00883	0.0474139	0.919302	1.10707	0.852937	0.99683	1	1639	45751	-0.066039	1.6687e-06	B2_trans	CODING_TRANSCRIPT_INTRON_VARIANT	HIS
292.4	Altered mental status	mental disorders	rs61667602	CRHR1	17	43785349	T	C	C	1.01077	0.0577725	0.902556	1.13195	0.85296	0.99683	1	1478	47147	-0.093554	9.1279e-12	B2_trans	FIVE_PRIME_UTR_INTRON_VARIANT	HIS
070	Viral hepatitis	infectious diseases	rs9367106	LOC100505711	6	41483390	G	C	C	0.99335	0.0359978	0.925681	1.06597	0.852965	0.99683	1	755	45633	0.20225	3.4038e-11	B2_trans	INTERGENIC_VARIANT	HIS
384	Other disorders of tympanic membrane	sense organs	rs62200027	CASC20	20	6469515	G	A	A	0.986225	0.0748571	0.851643	1.14208	0.853001	0.99683	1	375	48973	-0.053006	3.3456e-06	B2_trans,A2_Trans	NON_CODING_TRANSCRIPT_INTRON_VARIANT	HIS
369.5	Conjunctivitis, infectious	sense organs	rs9501257	HLA-DPB1	6	33055355	A	G	G	1.01159	0.0622183	0.89546	1.14279	0.853009	0.99683	1	3191	45242	0.17269	4.1339e-08	A2_Trans	THREE_PRIME_UTR_EXON_VARIANT	HIS
465.2	Acute pharyngitis	respiratory	rs34488998	NKAIN3	8	63408372	G	A	A	0.983203	0.0914319	0.821895	1.17617	0.853018	0.99683	1	4808	42838	0.1355	3.4644e-06	B2_trans	CODING_TRANSCRIPT_INTRON_VARIANT	HIS
362.2	Degeneration of macula and posterior pole of retina	sense organs	rs10129899	LINC00637	14	104330432	C	A	A	1.00528	0.0284057	0.950838	1.06283	0.853026	0.99683	1	2106	44118	-0.057002	2.1916e-06	B2_trans	INTERGENIC_VARIANT	HIS
580.32	Nephritis and nephropathy with pathological lesion	genitourinary	rs7560588	BCL11A	2	60727416	G	A	A	0.972373	0.15123	0.722946	1.30786	0.853031	0.99683	1	221	49337	-0.12371	2.3396e-07	A2_Trans	CODING_TRANSCRIPT_INTRON_VARIANT	HIS
427.1	Paroxysmal tachycardia, unspecified	circulatory system	rs75505823	LRP1	12	57540956	G	T	T	0.966212	0.185552	0.671629	1.39	0.853038	0.99683	1	777	48254	-0.20852	3.0745e-06	A2_Trans	CODING_TRANSCRIPT_INTRON_VARIANT	HIS
573.5	Jaundice (not of newborn)	digestive	rs581342	LMNA	1	156095466	T	C	C	0.970632	0.16094	0.708046	1.3306	0.853062	0.99683	1	398	49131	0.090245	2.6355e-07	B2_trans	CODING_TRANSCRIPT_INTRON_VARIANT	HIS
447	Other disorders of arteries and arterioles	circulatory system	rs117169628	SLC22A31	16	89262657	G	A	A	1.02566	0.136808	0.784428	1.34108	0.853067	0.99683	1	617	48829	0.081201	5.77e-07	B2_trans	SYNONYMOUS_VARIANT	HIS
427.1	Paroxysmal tachycardia, unspecified	circulatory system	rs60305836	CDH8	16	61709381	A	C	C	0.985027	0.0814656	0.839662	1.15556	0.853083	0.99683	1	777	48254	0.086719	1.1846e-06	B2_trans	CODING_TRANSCRIPT_INTRON_VARIANT	HIS
362.6	Peripheral retinal degenerations	sense organs	rs76423999	SLC12A7	5	1098067	T	A	A	1.01163	0.0624629	0.895065	1.14338	0.853099	0.99683	1	993	47797	0.18412	3.8813e-07	A2_Trans	CODING_TRANSCRIPT_INTRON_VARIANT	HIS
530.2	Esophageal bleeding (varices/hemorrhage)	digestive	rs721917	SFTPD	10	81706324	A	G	G	1.01013	0.0544346	0.90791	1.12386	0.8531	0.99683	1	440	48616	0.055247	2.0819e-07	B2_trans	SYNONYMOUS_VARIANT	HIS
275.6	Hypercalcemia	endocrine/metabolic	rs10774671	OAS1	12	113357193	G	A	A	0.984352	0.0851894	0.832985	1.16322	0.853119	0.99683	1	376	49037	0.12569	3.6032e-11	A2_Trans	SPLICE_ACCEPTOR_VARIANT	HIS
284	Aplastic anemia	hematopoietic	rs622568	SEC61G	7	54647894	A	C	C	0.983414	0.0903377	0.823836	1.1739	0.85312	0.99683	1	374	48942	0.11965	2.6006e-06	A2_Trans	INTERGENIC_VARIANT	HIS
250.3	Insulin pump user	endocrine/metabolic	rs915823	TMPRSS2	21	42851454	A	C	C	0.989545	0.0567834	0.885322	1.10604	0.853152	0.99683	1	1218	47012	-0.066039	1.6687e-06	B2_trans	CODING_TRANSCRIPT_INTRON_VARIANT	HIS
364.1	Corneal opacity	sense organs	rs12567716	FOXD2	1	48197570	T	C	C	0.985927	0.0765703	0.848532	1.14557	0.853153	0.99683	1	975	47889	-0.090753	1.4878e-06	B2_trans	INTERGENIC_VARIANT	HIS
317	Alcohol-related disorders	mental disorders	rs915823	TMPRSS2	21	42851454	A	C	C	0.995618	0.0237247	0.950382	1.04301	0.853157	0.99683	1	3076	34807	-0.066039	1.6687e-06	B2_trans	CODING_TRANSCRIPT_INTRON_VARIANT	HIS
276.6	Fluid overload	endocrine/metabolic	rs2277732	DPP9	19	4723670	C	A	A	0.984282	0.0855964	0.832262	1.16407	0.853161	0.99683	1	659	48654	0.11697	6.1912e-22	B2_trans,A2_Trans	FIVE_PRIME_UTR_INTRON_VARIANT	HIS
614.5	Inflammatory disease of cervix, vagina, and vulva	genitourinary	rs9577395	ATP11A	13	113534984	C	G	G	1.0138	0.0740578	0.876828	1.17217	0.853172	0.99683	1	838	48014	0.064829	8.6068e-07	B2_trans,A2_Trans	CODING_TRANSCRIPT_INTRON_VARIANT	HIS
916	Contusion	injuries & poisonings	rs8080583	KANSL1	17	44162597	C	A	A	1.00694	0.0373648	0.935833	1.08345	0.853173	0.99683	1	4752	42446	-0.12662	2.0785e-08	A2_Trans	CODING_TRANSCRIPT_INTRON_VARIANT	HIS
872	Traumatic amputation	injuries & poisonings	rs72711165	TMEM65	8	125336564	T	C	C	0.930816	0.38739	0.435629	1.98889	0.853176	0.99683	1	222	49141	0.18279	6.0907e-07	B2_trans	CODING_TRANSCRIPT_INTRON_VARIANT	HIS
994.21	Septic shock	injuries & poisonings	rs60305836	CDH8	16	61709381	A	C	C	0.971481	0.156339	0.715087	1.31981	0.853177	0.99683	1	315	49242	0.086719	1.1846e-06	B2_trans	CODING_TRANSCRIPT_INTRON_VARIANT	HIS
426.3	Bundle branch block	circulatory system	rs10129899	LINC00637	14	104330432	C	A	A	0.989347	0.0578704	0.883262	1.10817	0.853179	0.99683	1	998	48037	-0.057002	2.1916e-06	B2_trans	INTERGENIC_VARIANT	HIS
696	Psoriasis and related disorders	dermatologic	rs9577395	ATP11A	13	113534984	C	G	G	1.00934	0.0502315	0.9147	1.11376	0.853233	0.99683	1	728	47553	0.064829	8.6068e-07	B2_trans,A2_Trans	CODING_TRANSCRIPT_INTRON_VARIANT	HIS
740.9	Osteoarthrosis NOS	musculoskeletal	rs8052423	SLC22A31	16	89269178	G	T	T	0.995305	0.0254385	0.946898	1.04619	0.853244	0.99683	1	4584	33358	0.13037	1.0019e-06	A2_Trans	UPSTREAM_GENE_VARIANT	HIS
803.1	Fracture of humerus	injuries & poisonings	rs7960611	CLEC1A	12	10230416	G	A	A	0.982907	0.0932088	0.818791	1.17992	0.853255	0.99683	1	164	49294	-0.1584	3.3086e-07	A2_Trans	CODING_TRANSCRIPT_INTRON_VARIANT	HIS
571	Chronic liver disease and cirrhosis	digestive	rs495828	ABO	9	136154867	G	T	T	0.994595	0.0293042	0.93908	1.05339	0.853269	0.99683	1	2530	42271	-0.13432	6.5649e-10	A2_Trans	UPSTREAM_GENE_VARIANT	HIS
514	Abnormal findings examination of lungs	respiratory	rs11085727	TYK2	19	10466123	C	T	T	1.00703	0.0378911	0.934954	1.08467	0.853286	0.99683	1	2444	45335	0.17253	2.3333e-18	A2_Trans,B2_trans	CODING_TRANSCRIPT_INTRON_VARIANT	HIS
070.9	Hepatitis NOS	infectious diseases	rs9461128	TMEM14B	6	10753875	T	C	C	1.02734	0.145845	0.771914	1.36728	0.853296	0.99683	1	696	48658	0.13046	3.4269e-06	B2_trans	CODING_TRANSCRIPT_INTRON_VARIANT	HIS
367.4	NA	NA	rs11234800	ME3	11	86479407	G	C	C	0.995225	0.0258867	0.94599	1.04702	0.85332	0.99683	1	7043	23087	-0.077173	3.0702e-06	B2_trans	INTERGENIC_VARIANT	HIS
350.2	Abnormality of gait	neurological	rs721917	SFTPD	10	81706324	A	G	G	0.995851	0.0224919	0.952904	1.04073	0.853336	0.99683	1	3772	41096	0.055247	2.0819e-07	B2_trans	SYNONYMOUS_VARIANT	HIS
772.3	Muscle weakness	symptoms	rs2924480	ELF5	11	34529831	T	C	C	0.99386	0.0333243	0.931021	1.06094	0.853365	0.99683	1	2396	44859	-0.11648	2.817e-07	A2_Trans	CODING_TRANSCRIPT_INTRON_VARIANT	HIS
317.1	Alcoholism	mental disorders	rs9461128	TMEM14B	6	10753875	T	C	C	1.00707	0.0381411	0.934535	1.08524	0.853385	0.99683	1	3182	37934	0.13046	3.4269e-06	B2_trans	CODING_TRANSCRIPT_INTRON_VARIANT	HIS
427.1	Paroxysmal tachycardia, unspecified	circulatory system	rs67579710	THBS3	1	155173527	G	A	A	1.01733	0.0929746	0.847854	1.22068	0.8534	0.99683	1	777	48254	-0.10348	1.0252e-09	B2_trans	CODING_TRANSCRIPT_INTRON_VARIANT	HIS
720	Spinal stenosis	musculoskeletal	rs34488998	NKAIN3	8	63408372	G	A	A	0.987416	0.0685365	0.8633	1.12938	0.853402	0.99683	1	2187	43691	0.1355	3.4644e-06	B2_trans	CODING_TRANSCRIPT_INTRON_VARIANT	HIS
290.2	Delirium due to conditions classified elsewhere	mental disorders	rs12809318	FBRSL1	12	133140840	T	C	C	0.985793	0.0774411	0.846969	1.14737	0.853408	0.99683	1	666	48660	-0.062781	9.5289e-09	B2_trans	CODING_TRANSCRIPT_INTRON_VARIANT	HIS
727	Other disorders of synovium, tendon, and bursa	musculoskeletal	rs7671107	LOC101929161	4	25449225	G	A	A	1.00424	0.0229058	0.960153	1.05035	0.853411	0.99683	1	4270	39278	-0.064456	1.0803e-06	B2_trans	INTERGENIC_VARIANT	HIS
362.6	Peripheral retinal degenerations	sense organs	rs6869036	MGAT1	5	180223327	C	T	T	1.03402	0.181081	0.725093	1.47458	0.853414	0.99683	1	993	47797	0.25536	1.7578e-06	A2_Trans	FIVE_PRIME_UTR_INTRON_VARIANT	HIS
244.4	Hypothyroidism NOS	endocrine/metabolic	rs78313563	ESS2	22	19136365	G	A	A	0.983712	0.0888904	0.826426	1.17093	0.853426	0.99683	1	961	44309	0.40873	6.5914e-07	A2_Trans	UPSTREAM_GENE_VARIANT	HIS
1100	NA	NA	rs72655853	SBSPON	8	73985608	A	G	G	1.02042	0.109411	0.823468	1.26447	0.853447	0.99683	1	1791	46953	0.22523	8.3915e-07	A2_Trans	CODING_TRANSCRIPT_INTRON_VARIANT	HIS
038.3	Bacteremia	infectious diseases	rs35705950	MUC5B	11	1241221	G	T	T	1.01794	0.0962804	0.842886	1.22935	0.853467	0.99683	1	554	48403	-0.11177	1.2224e-08	B2_trans,A2_Trans	UPSTREAM_GENE_VARIANT	HIS
626	Disorders of menstruation and other abnormal bleeding from female genital tract	genitourinary	rs117169628	SLC22A31	16	89262657	G	A	A	0.985008	0.081786	0.839119	1.15626	0.853467	0.99683	1	641	47443	0.081201	5.77e-07	B2_trans	SYNONYMOUS_VARIANT	HIS
564	Functional digestive disorders	digestive	rs5023077	FBRSL1	12	133141973	T	C	C	1.00618	0.0333598	0.942496	1.07417	0.853483	0.99683	1	2819	44427	-0.090901	1.5172e-06	A2_Trans	CODING_TRANSCRIPT_INTRON_VARIANT	HIS
724.8	Other symptoms referable to back	musculoskeletal	rs3746539	PTPRT	20	40702071	G	A	A	1.01226	0.0659633	0.889493	1.15196	0.853485	0.99683	1	1638	47612	0.05405	1.7723e-06	B2_trans	THREE_PRIME_UTR_EXON_VARIANT	HIS
969	Poisoning by psychotropic agents	injuries & poisonings	rs9497053	UTRN	6	145026256	G	A	A	1.01708	0.0917025	0.849762	1.21734	0.853491	0.99683	1	448	49043	-0.064841	1.0064e-06	B2_trans	CODING_TRANSCRIPT_INTRON_VARIANT	HIS
613	Other nonmalignant breast conditions	genitourinary	rs10129899	LINC00637	14	104330432	C	A	A	1.01235	0.0664899	0.888661	1.15326	0.853492	0.99683	1	835	48317	-0.057002	2.1916e-06	B2_trans	INTERGENIC_VARIANT	HIS
284.1	Pancytopenia	hematopoietic	rs622568	SEC61G	7	54647894	A	C	C	1.01798	0.0965059	0.842546	1.22994	0.853497	0.99683	1	334	49045	0.11965	2.6006e-06	A2_Trans	INTERGENIC_VARIANT	HIS
711.1	Pyogenic arthritis	musculoskeletal	rs10086829	COL14A1	8	121149129	G	A	A	0.976982	0.126133	0.762994	1.25098	0.853522	0.99683	1	219	49318	-0.097352	3.8599e-06	A2_Trans	FIVE_PRIME_UTR_INTRON_VARIANT	HIS
496.21	Obstructive chronic bronchitis	respiratory	rs5023077	FBRSL1	12	133141973	T	C	C	1.01034	0.055769	0.905729	1.12704	0.853603	0.99683	1	895	48022	-0.090901	1.5172e-06	A2_Trans	CODING_TRANSCRIPT_INTRON_VARIANT	HIS
601	Inflammatory diseases of prostate	genitourinary	rs77534576	DLX4	17	47940666	C	T	T	0.988001	0.0654286	0.869089	1.12318	0.853618	0.99683	1	2627	44537	0.20794	1.7585e-10	B2_trans	INTERGENIC_VARIANT	HIS
587	Kidney replaced by transpant	genitourinary	rs622568	SEC61G	7	54647894	A	C	C	0.976983	0.126222	0.762864	1.2512	0.853632	0.99683	1	80	49454	0.11965	2.6006e-06	A2_Trans	INTERGENIC_VARIANT	HIS
763	Thoracic or lumbosacral neuritis or radiculitis, unspecified	symptoms	rs10774671	OAS1	12	113357193	G	A	A	0.995545	0.0242016	0.949425	1.04391	0.853634	0.99683	1	2789	42101	0.12569	3.6032e-11	A2_Trans	SPLICE_ACCEPTOR_VARIANT	HIS
523.1	Gingivitis	digestive	rs5023077	FBRSL1	12	133141973	T	C	C	1.00502	0.0271636	0.952916	1.05998	0.85364	0.99683	1	2772	43085	-0.090901	1.5172e-06	A2_Trans	CODING_TRANSCRIPT_INTRON_VARIANT	HIS
574.1	Cholelithiasis	digestive	rs8052423	SLC22A31	16	89269178	G	T	T	0.990745	0.0504054	0.897546	1.09362	0.853649	0.99683	1	1083	46584	0.13037	1.0019e-06	A2_Trans	UPSTREAM_GENE_VARIANT	HIS
285.2	Anemia of chronic disease	hematopoietic	rs7579014	BCL11A	2	60707894	G	A	A	0.992538	0.0406091	0.916601	1.07476	0.853659	0.99683	1	1025	47172	-0.05629	1.2614e-06	B2_trans	CODING_TRANSCRIPT_INTRON_VARIANT	HIS
1009	NA	NA	rs13179014	SPEF2	5	35693227	A	C	C	1.00514	0.0277928	0.951851	1.06141	0.853681	0.99683	1	6213	39205	-0.061249	6.1057e-07	B2_trans	CODING_TRANSCRIPT_INTRON_VARIANT	HIS
371.2	Conjunctivitis, noninfectious	sense organs	rs72711165	TMEM65	8	125336564	T	C	C	0.963393	0.202242	0.648119	1.43203	0.853697	0.99683	1	2026	46459	0.18279	6.0907e-07	B2_trans	CODING_TRANSCRIPT_INTRON_VARIANT	HIS
497	Bronchitis	respiratory	rs77534576	DLX4	17	47940666	C	T	T	1.01393	0.0750193	0.875286	1.17453	0.853733	0.99683	1	4094	43739	0.20794	1.7585e-10	B2_trans	INTERGENIC_VARIANT	HIS
381	Otitis media and Eustachian tube disorders	sense organs	rs8080583	KANSL1	17	44162597	C	A	A	1.00709	0.0383253	0.934213	1.08565	0.853745	0.99683	1	3674	43701	-0.12662	2.0785e-08	A2_Trans	CODING_TRANSCRIPT_INTRON_VARIANT	HIS
276.5	Hypovolemia	endocrine/metabolic	rs13050728	IFNAR2	21	34615210	T	C	C	0.993396	0.0359472	0.925815	1.06591	0.853759	0.99683	1	3331	44635	-0.10657	4.0686e-21	B2_trans,A2_Trans	CODING_TRANSCRIPT_INTRON_VARIANT	HIS
840	Sprains and strains	injuries & poisonings	rs10774679	OAS3	12	113374748	C	T	T	0.996141	0.0209757	0.956019	1.03795	0.853763	0.99683	1	6513	36009	0.075824	4.6954e-12	B2_trans	UPSTREAM_GENE_VARIANT	HIS
585.4	Chronic kidney disease, Stage I or II	genitourinary	rs8052423	SLC22A31	16	89269178	G	T	T	0.985613	0.078625	0.844852	1.14983	0.853773	0.99683	1	830	48100	0.13037	1.0019e-06	A2_Trans	UPSTREAM_GENE_VARIANT	HIS
601.11	Acute prostatitis	genitourinary	rs10086829	COL14A1	8	121149129	G	A	A	1.02364	0.126786	0.798412	1.3124	0.853786	0.99683	1	612	48915	-0.097352	3.8599e-06	A2_Trans	FIVE_PRIME_UTR_INTRON_VARIANT	HIS
804	Fracture of hand or wrist	injuries & poisonings	rs732990	CIB4	2	26842146	C	G	G	0.992413	0.0413236	0.915204	1.07614	0.853787	0.99683	1	926	47470	0.056389	5.6358e-07	B2_trans	CODING_TRANSCRIPT_INTRON_VARIANT	HIS
601.4	Balanoposthitis	genitourinary	rs9497053	UTRN	6	145026256	G	A	A	1.01168	0.0630083	0.894149	1.14466	0.853794	0.99683	1	843	48341	-0.064841	1.0064e-06	B2_trans	CODING_TRANSCRIPT_INTRON_VARIANT	HIS
363	Chorioretinal inflammations, scars, and other disorders of choroid	sense organs	rs2924480	ELF5	11	34529831	T	C	C	1.01109	0.059856	0.899167	1.13695	0.853801	0.99683	1	941	48081	-0.11648	2.817e-07	A2_Trans	CODING_TRANSCRIPT_INTRON_VARIANT	HIS
286.9	Abnormal coagulation profile	hematopoietic	rs117169628	SLC22A31	16	89262657	G	A	A	1.03103	0.165895	0.744839	1.4272	0.853835	0.99683	1	440	49110	0.081201	5.77e-07	B2_trans	SYNONYMOUS_VARIANT	HIS
701.4	Keloid scar	dermatologic	rs9501257	HLA-DPB1	6	33055355	A	G	G	1.02233	0.119871	0.808267	1.29308	0.853859	0.99683	1	392	49034	0.17269	4.1339e-08	A2_Trans	THREE_PRIME_UTR_EXON_VARIANT	HIS
241	Nontoxic nodular goiter	endocrine/metabolic	rs62200027	CASC20	20	6469515	G	A	A	1.0088	0.047566	0.919001	1.10737	0.853883	0.99683	1	455	48253	-0.053006	3.3456e-06	B2_trans,A2_Trans	NON_CODING_TRANSCRIPT_INTRON_VARIANT	HIS
611	Abnormal findings on mammogram or breast exam	genitourinary	rs55654108	PDCL3P4	3	101425703	A	G	G	1.01092	0.058975	0.900569	1.13479	0.853896	0.99683	1	822	47956	-0.05662	1.0636e-06	B2_trans	INTERGENIC_VARIANT	HIS
380	Disorders of external ear	sense organs	rs77534576	DLX4	17	47940666	C	T	T	1.02946	0.15765	0.755816	1.40217	0.853898	0.99683	1	1005	48372	0.20794	1.7585e-10	B2_trans	INTERGENIC_VARIANT	HIS
010	Tuberculosis	infectious diseases	rs6869036	MGAT1	5	180223327	C	T	T	0.93254	0.379289	0.443421	1.96119	0.853903	0.99683	1	443	49070	0.25536	1.7578e-06	A2_Trans	FIVE_PRIME_UTR_INTRON_VARIANT	HIS
297.2	Suicide or self-inflicted injury	mental disorders	rs1405655	NR1H2	19	50882619	T	C	C	0.989734	0.0560454	0.886773	1.10465	0.853914	0.99683	1	714	48300	0.075181	1.1208e-11	B2_trans,A2_Trans	CODING_TRANSCRIPT_INTRON_VARIANT	HIS
474.2	Chronic tonsillitis and adenoiditis	respiratory	rs7960611	CLEC1A	12	10230416	G	A	A	1.01528	0.0823449	0.863958	1.1931	0.853919	0.99683	1	373	48987	-0.1584	3.3086e-07	A2_Trans	CODING_TRANSCRIPT_INTRON_VARIANT	HIS
270.2	Disorders of amino-acid metabolism	endocrine/metabolic	rs111783124	LOC101928126	21	35362848	G	A	A	1.02259	0.121316	0.806188	1.29707	0.853919	0.99683	1	650	48812	0.13532	2.1558e-07	A2_Trans	INTERGENIC_VARIANT	HIS
695.4	Lupus (localized and systemic)	dermatologic	rs35154152	THBS3	1	155172725	T	C	C	1.03213	0.171834	0.737006	1.44545	0.85396	0.99683	1	77	49479	-0.20528	2.3574e-11	A2_Trans	SYNONYMOUS_VARIANT	HIS
819	Skull and face fracture and other intercranial injury	injuries & poisonings	rs72711165	TMEM65	8	125336564	T	C	C	0.976826	0.127395	0.760988	1.25388	0.853975	0.99683	1	1855	44415	0.18279	6.0907e-07	B2_trans	CODING_TRANSCRIPT_INTRON_VARIANT	HIS
841	Sprains and strains of back and neck	injuries & poisonings	rs35705950	MUC5B	11	1241221	G	T	T	0.986992	0.0711452	0.858529	1.13468	0.853985	0.99683	1	2611	45668	-0.11177	1.2224e-08	B2_trans,A2_Trans	UPSTREAM_GENE_VARIANT	HIS
689	Disorder of skin and subcutaneous tissue NOS	dermatologic	rs766826	ELF5	11	34528766	C	T	T	0.993053	0.0378807	0.921994	1.06959	0.85399	0.99683	1	4521	43384	-0.082134	1.155e-11	B2_trans	CODING_TRANSCRIPT_INTRON_VARIANT	HIS
754	Congenital musculoskeletal deformities of spine	congenital anomalies	rs9896243	NSF	17	44826056	C	G	G	1.02217	0.11918	0.809241	1.29113	0.85401	0.99683	1	384	49102	-0.13155	3.2234e-08	A2_Trans	CODING_TRANSCRIPT_INTRON_VARIANT	HIS
521.1	Dental caries	digestive	rs766826	ELF5	11	34528766	C	T	T	1.00314	0.0170418	0.970188	1.03721	0.854025	0.99683	1	3284	34273	-0.082134	1.155e-11	B2_trans	CODING_TRANSCRIPT_INTRON_VARIANT	HIS
1010.7	NA	NA	rs35705950	MUC5B	11	1241221	G	T	T	1.00761	0.0412093	0.929426	1.09237	0.854052	0.99683	1	3161	4963	-0.11177	1.2224e-08	B2_trans,A2_Trans	UPSTREAM_GENE_VARIANT	HIS
801.1	Fracture of foot	injuries & poisonings	rs2284028	NCF4	22	37265172	A	C	C	0.981559	0.101194	0.804971	1.19689	0.854063	0.99683	1	304	48841	0.31271	4.1737e-06	A2_Trans	CODING_TRANSCRIPT_INTRON_VARIANT	HIS
506	Empyema and pneumothorax	respiratory	rs12660421	FOXP4-AS1	6	41488378	G	A	A	0.974658	0.139567	0.7414	1.2813	0.854079	0.99683	1	244	49313	0.35506	1.1424e-09	A2_Trans	DOWNSTREAM_GENE_VARIANT	HIS
565	Anal and rectal conditions	digestive	rs9497053	UTRN	6	145026256	G	A	A	1.00658	0.0356604	0.938629	1.07945	0.854084	0.99683	1	2444	45437	-0.064841	1.0064e-06	B2_trans	CODING_TRANSCRIPT_INTRON_VARIANT	HIS
471	Nasal polyps	respiratory	rs55654108	PDCL3P4	3	101425703	A	G	G	1.01615	0.0871181	0.856647	1.20535	0.854114	0.99683	1	326	49072	-0.05662	1.0636e-06	B2_trans	INTERGENIC_VARIANT	HIS
292.11	Aphasia	mental disorders	rs13050728	IFNAR2	21	34615210	T	C	C	0.981729	0.100299	0.806523	1.195	0.85413	0.99683	1	245	49298	-0.10657	4.0686e-21	B2_trans,A2_Trans	CODING_TRANSCRIPT_INTRON_VARIANT	HIS
367.1	Myopia	sense organs	rs7671107	LOC101929161	4	25449225	G	A	A	1.00393	0.0213139	0.962851	1.04675	0.854145	0.99683	1	6353	36083	-0.064456	1.0803e-06	B2_trans	INTERGENIC_VARIANT	HIS
270	Disorders of protein plasma/amino-acid transport and metabolism	endocrine/metabolic	rs4830964	.	23	15515319	C	G	G	1.00783	0.0424416	0.927389	1.09525	0.854149	0.99683	1	992	48061	0.046578	2.9701e-06	B2_trans	SEQUENCE_VARIANT	HIS
362.6	Peripheral retinal degenerations	sense organs	rs10086829	COL14A1	8	121149129	G	A	A	0.988658	0.062062	0.875424	1.11654	0.854169	0.99683	1	993	47797	-0.097352	3.8599e-06	A2_Trans	FIVE_PRIME_UTR_INTRON_VARIANT	HIS
285.1	Acute posthemorrhagic anemia	hematopoietic	rs12660421	FOXP4-AS1	6	41488378	G	A	A	0.982423	0.0964865	0.813147	1.18694	0.854182	0.99683	1	1011	48333	0.35506	1.1424e-09	A2_Trans	DOWNSTREAM_GENE_VARIANT	HIS
370.3	Keratoconjunctivitis	sense organs	rs2284028	NCF4	22	37265172	A	C	C	1.01602	0.0864877	0.857597	1.2037	0.854216	0.99683	1	1558	47352	0.31271	4.1737e-06	A2_Trans	CODING_TRANSCRIPT_INTRON_VARIANT	HIS
442.1	Aortic aneurysm	circulatory system	rs60869999	MYO1C	17	1390948	A	T	T	0.987258	0.0698001	0.861027	1.132	0.854228	0.99683	1	490	48519	0.059541	2.9039e-06	B2_trans	CODING_TRANSCRIPT_INTRON_VARIANT	HIS
276.5	Hypovolemia	endocrine/metabolic	rs721917	SFTPD	10	81706324	A	G	G	1.0064	0.0347525	0.940137	1.07734	0.854237	0.99683	1	3331	44635	0.055247	2.0819e-07	B2_trans	SYNONYMOUS_VARIANT	HIS
800	Fracture of lower limb	injuries & poisonings	rs2277732	DPP9	19	4723670	C	A	A	1.00999	0.054122	0.908341	1.12302	0.85426	0.99683	1	665	48000	0.11697	6.1912e-22	B2_trans,A2_Trans	FIVE_PRIME_UTR_INTRON_VARIANT	HIS
577	Diseases of pancreas	digestive	rs12567716	FOXD2	1	48197570	T	C	C	0.987963	0.0659302	0.868202	1.12424	0.854262	0.99683	1	681	47853	-0.090753	1.4878e-06	B2_trans	INTERGENIC_VARIANT	HIS
274.2	Crystal arthropathies	endocrine/metabolic	rs67959919	LZTFL1	3	45871908	G	A	A	1.03799	0.203079	0.697163	1.54545	0.854307	0.99683	1	330	49146	0.59355	1.6043e-80	A2_Trans	CODING_TRANSCRIPT_INTRON_VARIANT	HIS
558	Noninfectious gastroenteritis	digestive	rs915823	TMPRSS2	21	42851454	A	C	C	1.01024	0.0554827	0.906144	1.12629	0.854324	0.99683	1	3299	44891	-0.066039	1.6687e-06	B2_trans	CODING_TRANSCRIPT_INTRON_VARIANT	HIS
250.14	Type 1 diabetes with neurological manifestations	endocrine/metabolic	rs7671107	LOC101929161	4	25449225	G	A	A	1.02044	0.110231	0.822164	1.26653	0.854358	0.99683	1	424	49110	-0.064456	1.0803e-06	B2_trans	INTERGENIC_VARIANT	HIS
496	Chronic airway obstruction	respiratory	rs77534576	DLX4	17	47940666	C	T	T	0.990457	0.0522505	0.894046	1.09726	0.854392	0.99683	1	2759	42258	0.20794	1.7585e-10	B2_trans	INTERGENIC_VARIANT	HIS
272	Disorders of lipoid metabolism	endocrine/metabolic	rs7671107	LOC101929161	4	25449225	G	A	A	1.00354	0.0192514	0.966379	1.04213	0.854399	0.99683	1	3505	14078	-0.064456	1.0803e-06	B2_trans	INTERGENIC_VARIANT	HIS
225.1	Benign neoplasm of brain, cranial nerves, meninges	neoplasms	rs13050728	IFNAR2	21	34615210	T	C	C	0.982179	0.0980078	0.810524	1.19019	0.854424	0.99683	1	160	49371	-0.10657	4.0686e-21	B2_trans,A2_Trans	CODING_TRANSCRIPT_INTRON_VARIANT	HIS
603.2	Spermatocele	genitourinary	rs7605877	FOXI3	2	88559025	T	C	C	0.972167	0.153857	0.71908	1.31433	0.85443	0.99683	1	326	49235	-0.071053	3.3369e-06	B2_trans	INTERGENIC_VARIANT	HIS
574	Cholelithiasis and cholecystitis	digestive	rs10086829	COL14A1	8	121149129	G	A	A	0.992965	0.0384786	0.920833	1.07075	0.85443	0.99683	1	1048	46092	-0.097352	3.8599e-06	A2_Trans	FIVE_PRIME_UTR_INTRON_VARIANT	HIS
172	Skin cancer	neoplasms	rs7605877	FOXI3	2	88559025	T	C	C	1.01081	0.0586216	0.901096	1.13388	0.854465	0.99683	1	716	47611	-0.071053	3.3369e-06	B2_trans	INTERGENIC_VARIANT	HIS
253	Disorders of the pituitary gland and its hypothalamic control	endocrine/metabolic	rs7089827	TFAM	10	60157611	C	T	T	1.01535	0.0830362	0.862848	1.1948	0.854466	0.99683	1	556	48533	-0.14471	2.0338e-06	A2_Trans	THREE_PRIME_UTR_EXON_VARIANT	HIS
706.2	Sebaceous cyst	dermatologic	rs6869036	MGAT1	5	180223327	C	T	T	1.02127	0.114743	0.815588	1.27882	0.854475	0.99683	1	2431	44824	0.25536	1.7578e-06	A2_Trans	FIVE_PRIME_UTR_INTRON_VARIANT	HIS
277.7	Dysmetabolic syndrome X	endocrine/metabolic	rs61667602	CRHR1	17	43785349	T	C	C	0.983228	0.0922531	0.820594	1.17809	0.854523	0.99683	1	477	48832	-0.093554	9.1279e-12	B2_trans	FIVE_PRIME_UTR_INTRON_VARIANT	HIS
275	Disorders of mineral metabolism	endocrine/metabolic	rs9896243	NSF	17	44826056	C	G	G	0.991705	0.0454377	0.907206	1.08407	0.854545	0.99683	1	1939	45870	-0.13155	3.2234e-08	A2_Trans	CODING_TRANSCRIPT_INTRON_VARIANT	HIS
369.2	Eye infection, viral	sense organs	rs13050728	IFNAR2	21	34615210	T	C	C	0.984114	0.0873658	0.829238	1.16791	0.854566	0.99683	1	551	48921	-0.10657	4.0686e-21	B2_trans,A2_Trans	CODING_TRANSCRIPT_INTRON_VARIANT	HIS
994.2	Sepsis	injuries & poisonings	rs7089827	TFAM	10	60157611	C	T	T	0.989057	0.0600449	0.879247	1.11258	0.854596	0.99683	1	1137	47237	-0.14471	2.0338e-06	A2_Trans	THREE_PRIME_UTR_EXON_VARIANT	HIS
480.1	Bacterial pneumonia	respiratory	rs77534576	DLX4	17	47940666	C	T	T	1.02331	0.125754	0.79977	1.30933	0.854622	0.99683	1	1028	48081	0.20794	1.7585e-10	B2_trans	INTERGENIC_VARIANT	HIS
155.1	Malignant neoplasm of liver, primary	neoplasms	rs9896243	NSF	17	44826056	C	G	G	0.983611	0.0901908	0.824238	1.1738	0.854626	0.99683	1	125	49142	-0.13155	3.2234e-08	A2_Trans	CODING_TRANSCRIPT_INTRON_VARIANT	HIS
303.4	Somatoform disorder	mental disorders	rs13179014	SPEF2	5	35693227	A	C	C	1.00972	0.0527884	0.910471	1.11978	0.854643	0.99683	1	764	47909	-0.061249	6.1057e-07	B2_trans	CODING_TRANSCRIPT_INTRON_VARIANT	HIS
278	Overweight, obesity and other hyperalimentation	endocrine/metabolic	rs34488998	NKAIN3	8	63408372	G	A	A	0.99277	0.0396089	0.918615	1.07291	0.854649	0.99683	1	4567	21417	0.1355	3.4644e-06	B2_trans	CODING_TRANSCRIPT_INTRON_VARIANT	HIS
370	Keratitis	sense organs	rs72711165	TMEM65	8	125336564	T	C	C	0.962415	0.209127	0.638782	1.45001	0.854652	0.99683	1	2103	46287	0.18279	6.0907e-07	B2_trans	CODING_TRANSCRIPT_INTRON_VARIANT	HIS
800	Fracture of lower limb	injuries & poisonings	rs6869036	MGAT1	5	180223327	C	T	T	0.96743	0.180777	0.6788	1.37879	0.854667	0.99683	1	665	48000	0.25536	1.7578e-06	A2_Trans	FIVE_PRIME_UTR_INTRON_VARIANT	HIS
433.31	Transient cerebral ischemia	circulatory system	rs35154152	THBS3	1	155172725	T	C	C	1.01059	0.0575209	0.902845	1.13119	0.854683	0.99683	1	1305	46370	-0.20528	2.3574e-11	A2_Trans	SYNONYMOUS_VARIANT	HIS
443.9	Peripheral vascular disease, unspecified	circulatory system	rs72655853	SBSPON	8	73985608	A	G	G	1.01371	0.0743322	0.876275	1.17269	0.854685	0.99683	1	2066	45185	0.22523	8.3915e-07	A2_Trans	CODING_TRANSCRIPT_INTRON_VARIANT	HIS
523.1	Gingivitis	digestive	rs147812915	KAT7	17	47858295	C	T	T	1.00899	0.048886	0.916804	1.11045	0.854691	0.99683	1	2772	43085	0.23438	1.0943e-07	A2_Trans	INTERGENIC_VARIANT	HIS
428.2	Heart failure NOS	circulatory system	rs1453205	LOC101928196	2	19901073	C	T	T	1.01623	0.0878865	0.855423	1.20726	0.854693	0.99683	1	473	49004	0.096992	3.6368e-06	A2_Trans	INTERGENIC_VARIANT	HIS
371	Inflammation of the eye	sense organs	rs10774671	OAS1	12	113357193	G	A	A	0.995628	0.0239279	0.950013	1.04343	0.854706	0.99683	1	4788	39856	0.12569	3.6032e-11	A2_Trans	SPLICE_ACCEPTOR_VARIANT	HIS
591	Urinary tract infection	genitourinary	rs61667602	CRHR1	17	43785349	T	C	C	1.00574	0.0312514	0.945984	1.06927	0.854726	0.99683	1	4086	41154	-0.093554	9.1279e-12	B2_trans	FIVE_PRIME_UTR_INTRON_VARIANT	HIS
345.1	Epilepsy	neurological	rs1250993	LOC101929525	10	81399565	C	G	G	0.990388	0.0527563	0.893098	1.09828	0.854732	0.99683	1	556	48269	0.12403	5.3767e-08	A2_Trans	INTERGENIC_VARIANT	HIS
550.4	Umbilical hernia	digestive	rs62200027	CASC20	20	6469515	G	A	A	0.992531	0.0409522	0.915979	1.07548	0.854739	0.99683	1	622	47729	-0.053006	3.3456e-06	B2_trans,A2_Trans	NON_CODING_TRANSCRIPT_INTRON_VARIANT	HIS
242	Thyrotoxicosis with or without goiter	endocrine/metabolic	rs11702230	LOC101928126	21	35377591	C	T	T	0.983274	0.0921419	0.820811	1.17789	0.854752	0.99683	1	394	48773	0.099731	3.223e-09	B2_trans	INTERGENIC_VARIANT	HIS
428.3	Heart failure with reduced EF [Systolic or combined heart failure]	circulatory system	rs13050728	IFNAR2	21	34615210	T	C	C	1.00652	0.0354859	0.938891	1.07901	0.85477	0.99683	1	784	47100	-0.10657	4.0686e-21	B2_trans,A2_Trans	CODING_TRANSCRIPT_INTRON_VARIANT	HIS
596.5	Functional disorders of bladder	genitourinary	rs8052423	SLC22A31	16	89269178	G	T	T	0.988715	0.0620066	0.87557	1.11648	0.854774	0.99683	1	972	47409	0.13037	1.0019e-06	A2_Trans	UPSTREAM_GENE_VARIANT	HIS
440	Atherosclerosis	circulatory system	rs75505823	LRP1	12	57540956	G	T	T	1.02682	0.144625	0.773376	1.36333	0.854779	0.99683	1	1661	46868	-0.20852	3.0745e-06	A2_Trans	CODING_TRANSCRIPT_INTRON_VARIANT	HIS
270.3	Disorders of plasma protein metabolism	endocrine/metabolic	rs10774679	OAS3	12	113374748	C	T	T	1.01496	0.0811402	0.86573	1.18992	0.854783	0.99683	1	341	49031	0.075824	4.6954e-12	B2_trans	UPSTREAM_GENE_VARIANT	HIS
327.1	Hypersomnia	neurological	rs10774679	OAS3	12	113374748	C	T	T	0.984423	0.0857896	0.832066	1.16468	0.854797	0.99683	1	1349	48060	0.075824	4.6954e-12	B2_trans	UPSTREAM_GENE_VARIANT	HIS
694.1	Vitiligo	dermatologic	rs8052423	SLC22A31	16	89269178	G	T	T	0.976701	0.12883	0.758754	1.25725	0.854808	0.99683	1	146	49310	0.13037	1.0019e-06	A2_Trans	UPSTREAM_GENE_VARIANT	HIS
707.3	Chronic ulcer of unspecified site	dermatologic	rs2277732	DPP9	19	4723670	C	A	A	0.983396	0.0915229	0.821909	1.17661	0.854841	0.99683	1	593	48785	0.11697	6.1912e-22	B2_trans,A2_Trans	FIVE_PRIME_UTR_INTRON_VARIANT	HIS
429.3	Symptoms involving cardiovascular system	circulatory system	rs147812915	KAT7	17	47858295	C	T	T	0.96508	0.194296	0.659445	1.41237	0.854847	0.99683	1	1015	48501	0.23438	1.0943e-07	A2_Trans	INTERGENIC_VARIANT	HIS
401	Hypertension	circulatory system	rs622568	SEC61G	7	54647894	A	C	C	0.995894	0.0224912	0.952947	1.04078	0.854855	0.99683	1	2738	18301	0.11965	2.6006e-06	A2_Trans	INTERGENIC_VARIANT	HIS
389	Hearing loss	sense organs	rs7560588	BCL11A	2	60727416	G	A	A	0.996096	0.0213858	0.955207	1.03874	0.854872	0.99683	1	5051	24474	-0.12371	2.3396e-07	A2_Trans	CODING_TRANSCRIPT_INTRON_VARIANT	HIS
401	Hypertension	circulatory system	rs1453205	LOC101928196	2	19901073	C	T	T	1.00323	0.0176111	0.969189	1.03846	0.854875	0.99683	1	2738	18301	0.096992	3.6368e-06	A2_Trans	INTERGENIC_VARIANT	HIS
564	Functional digestive disorders	digestive	rs9497053	UTRN	6	145026256	G	A	A	0.994335	0.0310634	0.935602	1.05675	0.854875	0.99683	1	2819	44427	-0.064841	1.0064e-06	B2_trans	CODING_TRANSCRIPT_INTRON_VARIANT	HIS
225.1	Benign neoplasm of brain, cranial nerves, meninges	neoplasms	rs9577395	ATP11A	13	113534984	C	G	G	0.977237	0.125911	0.763528	1.25076	0.854897	0.99683	1	160	49371	0.064829	8.6068e-07	B2_trans,A2_Trans	CODING_TRANSCRIPT_INTRON_VARIANT	HIS
427.22	Atrial flutter	circulatory system	rs732990	CIB4	2	26842146	C	G	G	1.00904	0.0492108	0.916261	1.11121	0.854927	0.99683	1	474	48330	0.056389	5.6358e-07	B2_trans	CODING_TRANSCRIPT_INTRON_VARIANT	HIS
579.8	Nonspecific abnormal findings in stool contents	digestive	rs732990	CIB4	2	26842146	C	G	G	1.01161	0.0631409	0.893856	1.14488	0.854936	0.99683	1	1700	47493	0.056389	5.6358e-07	B2_trans	CODING_TRANSCRIPT_INTRON_VARIANT	HIS
1004	NA	NA	rs12259804	PLEKHS1	10	115573378	T	C	C	0.96432	0.19873	0.653223	1.42358	0.85494	0.99683	1	1024	48005	-0.27547	4.8674e-08	A2_Trans	INTERGENIC_VARIANT	HIS
362.31	Separation of retinal layers	sense organs	rs5023077	FBRSL1	12	133141973	T	C	C	0.981383	0.1028	0.802296	1.20045	0.854949	0.99683	1	202	49306	-0.090901	1.5172e-06	A2_Trans	CODING_TRANSCRIPT_INTRON_VARIANT	HIS
357	Inflammatory and toxic neuropathy	neurological	rs2284028	NCF4	22	37265172	A	C	C	1.01801	0.0976439	0.840692	1.23272	0.854961	0.99683	1	1157	47941	0.31271	4.1737e-06	A2_Trans	CODING_TRANSCRIPT_INTRON_VARIANT	HIS
296.1	Bipolar	mental disorders	rs915823	TMPRSS2	21	42851454	A	C	C	1.00755	0.041163	0.929455	1.09221	0.855019	0.99683	1	1031	45715	-0.066039	1.6687e-06	B2_trans	CODING_TRANSCRIPT_INTRON_VARIANT	HIS
742.9	Other derangement of joint	musculoskeletal	rs2284028	NCF4	22	37265172	A	C	C	1.01501	0.0815764	0.865036	1.191	0.855042	0.99683	1	1711	47092	0.31271	4.1737e-06	A2_Trans	CODING_TRANSCRIPT_INTRON_VARIANT	HIS
340	Migraine	neurological	rs117169628	SLC22A31	16	89262657	G	A	A	0.992769	0.039731	0.918394	1.07317	0.855055	0.99683	1	1916	43245	0.081201	5.77e-07	B2_trans	SYNONYMOUS_VARIANT	HIS
333	Extrapyramidal disease and abnormal movement disorders	neurological	rs8080583	KANSL1	17	44162597	C	A	A	0.990688	0.0512139	0.896074	1.09529	0.855057	0.99683	1	1204	47271	-0.12662	2.0785e-08	A2_Trans	CODING_TRANSCRIPT_INTRON_VARIANT	HIS
765	Cervical radiculitis	symptoms	rs1405655	NR1H2	19	50882619	T	C	C	1.00581	0.0317067	0.945206	1.0703	0.855063	0.99683	1	1944	45420	0.075181	1.1208e-11	B2_trans,A2_Trans	CODING_TRANSCRIPT_INTRON_VARIANT	HIS
262	Mineral deficiency NEC	endocrine/metabolic	rs34488998	NKAIN3	8	63408372	G	A	A	1.04732	0.253144	0.637682	1.72011	0.85507	0.99683	1	390	49115	0.1355	3.4644e-06	B2_trans	CODING_TRANSCRIPT_INTRON_VARIANT	HIS
333	Extrapyramidal disease and abnormal movement disorders	neurological	rs9896243	NSF	17	44826056	C	G	G	1.01	0.0545065	0.907669	1.12388	0.855084	0.99683	1	1204	47271	-0.13155	3.2234e-08	A2_Trans	CODING_TRANSCRIPT_INTRON_VARIANT	HIS
227.3	Benign neoplasm of pituitary gland and craniopharyngeal duct (pouch)	neoplasms	rs13050728	IFNAR2	21	34615210	T	C	C	0.984447	0.0858297	0.832021	1.1648	0.85509	0.99683	1	83	49377	-0.10657	4.0686e-21	B2_trans,A2_Trans	CODING_TRANSCRIPT_INTRON_VARIANT	HIS
278	Overweight, obesity and other hyperalimentation	endocrine/metabolic	rs9268576	HLA-DRA	6	32395641	T	C	C	0.995723	0.0234723	0.950953	1.0426	0.855107	0.99683	1	4567	21417	0.095134	9.9752e-07	B2_trans	INTERGENIC_VARIANT	HIS
738.4	Acquired spondylolisthesis	musculoskeletal	rs495828	ABO	9	136154867	G	T	T	1.01555	0.0845033	0.86054	1.19848	0.855136	0.99683	1	831	48415	-0.13432	6.5649e-10	A2_Trans	UPSTREAM_GENE_VARIANT	HIS
599	Other symptoms/disorders or the urinary system	genitourinary	rs35154152	THBS3	1	155172725	T	C	C	0.994018	0.0328661	0.932006	1.06016	0.855146	0.99683	1	5331	36622	-0.20528	2.3574e-11	A2_Trans	SYNONYMOUS_VARIANT	HIS
578.9	Hemorrhage of gastrointestinal tract	digestive	rs3746539	PTPRT	20	40702071	G	A	A	1.00714	0.0389652	0.933086	1.08707	0.855175	0.99683	1	1807	46450	0.05405	1.7723e-06	B2_trans	THREE_PRIME_UTR_EXON_VARIANT	HIS
276.12	Hyposmolality and/or hyponatremia	endocrine/metabolic	rs581342	LMNA	1	156095466	T	C	C	1.01297	0.0706021	0.882062	1.1633	0.855197	0.99683	1	1729	46739	0.090245	2.6355e-07	B2_trans	CODING_TRANSCRIPT_INTRON_VARIANT	HIS
362.22	Macular degeneration, wet	sense organs	rs9896243	NSF	17	44826056	C	G	G	0.979105	0.115727	0.780409	1.22839	0.855213	0.99683	1	178	49299	-0.13155	3.2234e-08	A2_Trans	CODING_TRANSCRIPT_INTRON_VARIANT	HIS
455	Hemorrhoids	circulatory system	rs111837807	CCHCR1	6	31121232	T	C	C	1.00556	0.0304008	0.947396	1.0673	0.855237	0.99683	1	6842	36782	0.20363	2.152e-11	A2_Trans,B2_trans	CODING_TRANSCRIPT_INTRON_VARIANT	HIS
379.9	Pain, swelling or discharge of eye	sense organs	rs766826	ELF5	11	34528766	C	T	T	0.987432	0.0693251	0.861981	1.13114	0.855237	0.99683	1	1998	47227	-0.082134	1.155e-11	B2_trans	CODING_TRANSCRIPT_INTRON_VARIANT	HIS
363.3	Chorioretinal scars	sense organs	rs12660421	FOXP4-AS1	6	41488378	G	A	A	1.01423	0.0774642	0.871364	1.18052	0.855251	0.99683	1	838	48295	0.35506	1.1424e-09	A2_Trans	DOWNSTREAM_GENE_VARIANT	HIS
041.11	Methicillin sensitive Staphylococcus aureus	infectious diseases	rs915823	TMPRSS2	21	42851454	A	C	C	1.02058	0.1117	0.819916	1.27036	0.855262	0.99683	1	565	48819	-0.066039	1.6687e-06	B2_trans	CODING_TRANSCRIPT_INTRON_VARIANT	HIS
429	Ill-defined descriptions and complications of heart disease	circulatory system	rs732990	CIB4	2	26842146	C	G	G	1.01062	0.0579356	0.902141	1.13215	0.855269	0.99683	1	2039	47044	0.056389	5.6358e-07	B2_trans	CODING_TRANSCRIPT_INTRON_VARIANT	HIS
701.2	Scar conditions and fibrosis of skin	dermatologic	rs76073397	MIR548H2	16	11386452	T	C	C	0.970592	0.16368	0.704226	1.33771	0.855298	0.99683	1	1136	48209	0.14454	9.6663e-07	A2_Trans,B2_trans	INTERGENIC_VARIANT	HIS
374.3	Ptosis of eyelid	sense organs	rs10774679	OAS3	12	113374748	C	T	T	0.990817	0.0505968	0.897275	1.09411	0.855322	0.99683	1	560	48138	0.075824	4.6954e-12	B2_trans	UPSTREAM_GENE_VARIANT	HIS
430.3	Subdural hemorrhage	circulatory system	rs62200027	CASC20	20	6469515	G	A	A	0.981397	0.102994	0.802004	1.20092	0.85533	0.99683	1	104	49439	-0.053006	3.3456e-06	B2_trans,A2_Trans	NON_CODING_TRANSCRIPT_INTRON_VARIANT	HIS
300.12	Agorophobia, social phobia, and panic disorder	mental disorders	rs111783124	LOC101928126	21	35362848	G	A	A	1.00824	0.0449971	0.923127	1.1012	0.855332	0.99683	1	1299	46143	0.13532	2.1558e-07	A2_Trans	INTERGENIC_VARIANT	HIS
297.2	Suicide or self-inflicted injury	mental disorders	rs61667602	CRHR1	17	43785349	T	C	C	0.986785	0.0729681	0.855287	1.1385	0.855333	0.99683	1	714	48300	-0.093554	9.1279e-12	B2_trans	FIVE_PRIME_UTR_INTRON_VARIANT	HIS
155	Cancer of liver and intrahepatic bile duct	neoplasms	rs78313563	ESS2	22	19136365	G	A	A	1.04644	0.249022	0.642313	1.70484	0.855354	0.99683	1	144	49091	0.40873	6.5914e-07	A2_Trans	UPSTREAM_GENE_VARIANT	HIS
313.1	Attention deficit hyperactivity disorder	mental disorders	rs8052423	SLC22A31	16	89269178	G	T	T	0.98755	0.0687282	0.863093	1.12995	0.855356	0.99683	1	355	48281	0.13037	1.0019e-06	A2_Trans	UPSTREAM_GENE_VARIANT	HIS
426.24	Atrioventricular block, complete	circulatory system	rs766826	ELF5	11	34528766	C	T	T	1.01716	0.0933384	0.847107	1.22134	0.855384	0.99683	1	124	49339	-0.082134	1.155e-11	B2_trans	CODING_TRANSCRIPT_INTRON_VARIANT	HIS
443	Peripheral vascular disease	circulatory system	rs3746539	PTPRT	20	40702071	G	A	A	0.994525	0.0301229	0.937508	1.05501	0.855385	0.99683	1	2144	44931	0.05405	1.7723e-06	B2_trans	THREE_PRIME_UTR_EXON_VARIANT	HIS
696.41	Psoriasis vulgaris	dermatologic	rs13050728	IFNAR2	21	34615210	T	C	C	0.992594	0.0407898	0.916329	1.07521	0.85539	0.99683	1	570	47822	-0.10657	4.0686e-21	B2_trans,A2_Trans	CODING_TRANSCRIPT_INTRON_VARIANT	HIS
278.4	Abnormal weight gain	endocrine/metabolic	rs9461128	TMEM14B	6	10753875	T	C	C	1.03558	0.191861	0.711003	1.50833	0.855407	0.99683	1	829	48700	0.13046	3.4269e-06	B2_trans	CODING_TRANSCRIPT_INTRON_VARIANT	HIS
721.2	Spondylosis with myelopathy	musculoskeletal	rs78313563	ESS2	22	19136365	G	A	A	0.958226	0.23419	0.605515	1.51639	0.855419	0.99683	1	587	48613	0.40873	6.5914e-07	A2_Trans	UPSTREAM_GENE_VARIANT	HIS
386.9	Dizziness and giddiness (Light-headedness and vertigo)	sense organs	rs111837807	CCHCR1	6	31121232	T	C	C	0.994359	0.0310565	0.935638	1.05676	0.855456	0.99683	1	5542	38373	0.20363	2.152e-11	A2_Trans,B2_trans	CODING_TRANSCRIPT_INTRON_VARIANT	HIS
381	Otitis media and Eustachian tube disorders	sense organs	rs1878527	ANKRD30BL	2	133056313	T	C	C	1.00855	0.0467526	0.920243	1.10534	0.855467	0.99683	1	3674	43701	-0.077457	2.0215e-06	B2_trans	INTERGENIC_VARIANT	HIS
575.7	Other disorders of gallbladder	digestive	rs77534576	DLX4	17	47940666	C	T	T	1.03251	0.175685	0.731733	1.45693	0.855487	0.99683	1	629	48815	0.20794	1.7585e-10	B2_trans	INTERGENIC_VARIANT	HIS
296.1	Bipolar	mental disorders	rs77534576	DLX4	17	47940666	C	T	T	1.01167	0.0637179	0.8929	1.14624	0.855492	0.99683	1	1031	45715	0.20794	1.7585e-10	B2_trans	INTERGENIC_VARIANT	HIS
836	Traumatic arthropathy	injuries & poisonings	rs2924480	ELF5	11	34529831	T	C	C	1.01029	0.0562309	0.904864	1.12801	0.855498	0.99683	1	1001	47918	-0.11648	2.817e-07	A2_Trans	CODING_TRANSCRIPT_INTRON_VARIANT	HIS
714.1	Rheumatoid arthritis	musculoskeletal	rs76073397	MIR548H2	16	11386452	T	C	C	1.02054	0.111659	0.819947	1.27021	0.855515	0.99683	1	453	48409	0.14454	9.6663e-07	A2_Trans,B2_trans	INTERGENIC_VARIANT	HIS
841	Sprains and strains of back and neck	injuries & poisonings	rs60305836	CDH8	16	61709381	A	C	C	0.989536	0.0577683	0.883607	1.10816	0.855515	0.99683	1	2611	45668	0.086719	1.1846e-06	B2_trans	CODING_TRANSCRIPT_INTRON_VARIANT	HIS
041	Bacterial infection NOS	infectious diseases	rs9501257	HLA-DPB1	6	33055355	A	G	G	0.99215	0.0432871	0.911447	1.08	0.855533	0.99683	1	3358	43283	0.17269	4.1339e-08	A2_Trans	THREE_PRIME_UTR_EXON_VARIANT	HIS
994	Sepsis and SIRS	injuries & poisonings	rs2277732	DPP9	19	4723670	C	A	A	1.00854	0.0467215	0.92029	1.10526	0.855537	0.99683	1	1203	47048	0.11697	6.1912e-22	B2_trans,A2_Trans	FIVE_PRIME_UTR_INTRON_VARIANT	HIS
286.9	Abnormal coagulation profile	hematopoietic	rs34488998	NKAIN3	8	63408372	G	A	A	0.949215	0.28629	0.541594	1.66362	0.855542	0.99683	1	440	49110	0.1355	3.4644e-06	B2_trans	CODING_TRANSCRIPT_INTRON_VARIANT	HIS
379.3	Aphakia and other disorders of lens	sense organs	rs7089827	TFAM	10	60157611	C	T	T	0.984824	0.084002	0.835326	1.16108	0.855542	0.99683	1	829	48217	-0.14471	2.0338e-06	A2_Trans	THREE_PRIME_UTR_EXON_VARIANT	HIS
805	Fracture of vertebral column without mention of spinal cord injury	injuries & poisonings	rs62200027	CASC20	20	6469515	G	A	A	0.987498	0.0691088	0.862404	1.13074	0.855546	0.99683	1	383	48894	-0.053006	3.3456e-06	B2_trans,A2_Trans	NON_CODING_TRANSCRIPT_INTRON_VARIANT	HIS
366.1	Nonsenile Cataract	sense organs	rs67959919	LZTFL1	3	45871908	G	A	A	0.967285	0.182719	0.67612	1.38384	0.85555	0.99683	1	616	48775	0.59355	1.6043e-80	A2_Trans	CODING_TRANSCRIPT_INTRON_VARIANT	HIS
189.2	Cancer of bladder	neoplasms	rs12259804	PLEKHS1	10	115573378	T	C	C	1.04202	0.226104	0.668982	1.62306	0.855561	0.99683	1	259	49041	-0.27547	4.8674e-08	A2_Trans	INTERGENIC_VARIANT	HIS
601.1	Prostatitis	genitourinary	rs77534576	DLX4	17	47940666	C	T	T	1.01782	0.0970289	0.841548	1.23101	0.855564	0.99683	1	1219	47408	0.20794	1.7585e-10	B2_trans	INTERGENIC_VARIANT	HIS
523.32	Chronic periodontitis	digestive	rs78313563	ESS2	22	19136365	G	A	A	1.01761	0.0959366	0.843183	1.22813	0.855578	0.99683	1	2109	44171	0.40873	6.5914e-07	A2_Trans	UPSTREAM_GENE_VARIANT	HIS
327.31	Central/nonobstroctive sleep apnea	neurological	rs13050728	IFNAR2	21	34615210	T	C	C	0.985479	0.080374	0.841846	1.15362	0.855588	0.99683	1	579	48838	-0.10657	4.0686e-21	B2_trans,A2_Trans	CODING_TRANSCRIPT_INTRON_VARIANT	HIS
690.1	Seborrheic dermatitis	dermatologic	rs7671107	LOC101929161	4	25449225	G	A	A	0.992936	0.0389549	0.919947	1.07172	0.855606	0.99683	1	1823	46026	-0.064456	1.0803e-06	B2_trans	INTERGENIC_VARIANT	HIS
1015	NA	NA	rs2284028	NCF4	22	37265172	A	C	C	1.00912	0.049886	0.915123	1.11277	0.855609	0.99683	1	3909	43151	0.31271	4.1737e-06	A2_Trans	CODING_TRANSCRIPT_INTRON_VARIANT	HIS
592	Cystitis and urethritis	genitourinary	rs9268576	HLA-DRA	6	32395641	T	C	C	0.981548	0.102356	0.80313	1.1996	0.855618	0.99683	1	1441	47753	0.095134	9.9752e-07	B2_trans	INTERGENIC_VARIANT	HIS
915	NA	NA	rs12259804	PLEKHS1	10	115573378	T	C	C	0.976819	0.128899	0.758744	1.25757	0.855618	0.99683	1	3618	44508	-0.27547	4.8674e-08	A2_Trans	INTERGENIC_VARIANT	HIS
349	Other and unspecified disorders of the nervous system	neurological	rs7605877	FOXI3	2	88559025	T	C	C	1.02266	0.123131	0.803379	1.30178	0.855628	0.99683	1	477	48991	-0.071053	3.3369e-06	B2_trans	INTERGENIC_VARIANT	HIS
870.3	Other open wound of head and face	injuries & poisonings	rs60869999	MYO1C	17	1390948	A	T	T	0.977987	0.122343	0.769476	1.243	0.855633	0.99683	1	830	48689	0.059541	2.9039e-06	B2_trans	CODING_TRANSCRIPT_INTRON_VARIANT	HIS
297.2	Suicide or self-inflicted injury	mental disorders	rs505922	ABO	9	136149229	T	C	C	1.01106	0.060504	0.898002	1.13836	0.855696	0.99683	1	714	48300	-0.099884	2.0889e-20	B2_trans	CODING_TRANSCRIPT_INTRON_VARIANT	HIS
479	Other upper respiratory disease	respiratory	rs9497053	UTRN	6	145026256	G	A	A	1.00721	0.0394801	0.932207	1.08824	0.855704	0.99683	1	3195	45064	-0.064841	1.0064e-06	B2_trans	CODING_TRANSCRIPT_INTRON_VARIANT	HIS
452	Other venous embolism and thrombosis	circulatory system	rs12259804	PLEKHS1	10	115573378	T	C	C	1.02361	0.128305	0.796012	1.31627	0.855704	0.99683	1	967	47230	-0.27547	4.8674e-08	A2_Trans	INTERGENIC_VARIANT	HIS
694	Dyschromia and Vitiligo	dermatologic	rs147812915	KAT7	17	47858295	C	T	T	0.985604	0.0797432	0.842995	1.15234	0.855705	0.99683	1	2205	46136	0.23438	1.0943e-07	A2_Trans	INTERGENIC_VARIANT	HIS
172	Skin cancer	neoplasms	rs8052423	SLC22A31	16	89269178	G	T	T	0.988993	0.0608718	0.877767	1.11431	0.855718	0.99683	1	716	47611	0.13037	1.0019e-06	A2_Trans	UPSTREAM_GENE_VARIANT	HIS
578	Gastrointestinal hemorrhage	digestive	rs11234800	ME3	11	86479407	G	C	C	0.994232	0.0318195	0.93412	1.05821	0.855736	0.99683	1	3917	40166	-0.077173	3.0702e-06	B2_trans	INTERGENIC_VARIANT	HIS
457.3	Encounter for long-term (current) use of aspirin	circulatory system	rs77534576	DLX4	17	47940666	C	T	T	1.02926	0.158643	0.754203	1.40463	0.855737	0.99683	1	1029	48370	0.20794	1.7585e-10	B2_trans	INTERGENIC_VARIANT	HIS
716.9	Arthropathy NOS	musculoskeletal	rs7960611	CLEC1A	12	10230416	G	A	A	0.994447	0.0306304	0.936503	1.05598	0.855742	0.99683	1	3441	43289	-0.1584	3.3086e-07	A2_Trans	CODING_TRANSCRIPT_INTRON_VARIANT	HIS
803.1	Fracture of humerus	injuries & poisonings	rs76073397	MIR548H2	16	11386452	T	C	C	0.965829	0.191308	0.663832	1.40521	0.855785	0.99683	1	164	49294	0.14454	9.6663e-07	A2_Trans,B2_trans	INTERGENIC_VARIANT	HIS
574.11	Cholelithiasis with acute cholecystitis	digestive	rs61667602	CRHR1	17	43785349	T	C	C	0.977627	0.124527	0.765906	1.24787	0.855814	0.99683	1	368	49150	-0.093554	9.1279e-12	B2_trans	FIVE_PRIME_UTR_INTRON_VARIANT	HIS
070.2	Viral hepatitis B	infectious diseases	rs4830964	.	23	15515319	C	G	G	1.01113	0.0608931	0.897372	1.1393	0.855823	0.99683	1	353	49073	0.046578	2.9701e-06	B2_trans	SEQUENCE_VARIANT	HIS
274.11	Gouty arthropathy	endocrine/metabolic	rs2277732	DPP9	19	4723670	C	A	A	1.01302	0.071206	0.881064	1.16474	0.855841	0.99683	1	652	48473	0.11697	6.1912e-22	B2_trans,A2_Trans	FIVE_PRIME_UTR_INTRON_VARIANT	HIS
870	Open wounds of head; neck; and trunk	injuries & poisonings	rs9896243	NSF	17	44826056	C	G	G	1.00989	0.054186	0.908138	1.12305	0.855847	0.99683	1	2532	45881	-0.13155	3.2234e-08	A2_Trans	CODING_TRANSCRIPT_INTRON_VARIANT	HIS
611	Abnormal findings on mammogram or breast exam	genitourinary	rs60305836	CDH8	16	61709381	A	C	C	1.01406	0.0768528	0.872259	1.17891	0.855861	0.99683	1	822	47956	0.086719	1.1846e-06	B2_trans	CODING_TRANSCRIPT_INTRON_VARIANT	HIS
571.81	Portal hypertension	digestive	rs7960611	CLEC1A	12	10230416	G	A	A	0.98586	0.078399	0.845439	1.14961	0.855864	0.99683	1	331	49016	-0.1584	3.3086e-07	A2_Trans	CODING_TRANSCRIPT_INTRON_VARIANT	HIS
703	Diseases of nail, NOS	dermatologic	rs9577395	ATP11A	13	113534984	C	G	G	0.993424	0.036326	0.925154	1.06673	0.855872	0.99683	1	2737	43967	0.064829	8.6068e-07	B2_trans,A2_Trans	CODING_TRANSCRIPT_INTRON_VARIANT	HIS
743.11	Osteoporosis NOS	musculoskeletal	rs10774671	OAS1	12	113357193	G	A	A	1.00908	0.0497514	0.915326	1.11243	0.855881	0.99683	1	624	48026	0.12569	3.6032e-11	A2_Trans	SPLICE_ACCEPTOR_VARIANT	HIS
337	Disorders of the autonomic nervous system	neurological	rs62200027	CASC20	20	6469515	G	A	A	0.99011	0.0547345	0.889393	1.10223	0.855911	0.99683	1	1176	47807	-0.053006	3.3456e-06	B2_trans,A2_Trans	NON_CODING_TRANSCRIPT_INTRON_VARIANT	HIS
202.2	Non-Hodgkins lymphoma	neoplasms	rs13179014	SPEF2	5	35693227	A	C	C	1.01622	0.0886355	0.854167	1.20903	0.85592	0.99683	1	172	49210	-0.061249	6.1057e-07	B2_trans	CODING_TRANSCRIPT_INTRON_VARIANT	HIS
706	Diseases of sebaceous glands	dermatologic	rs75505823	LRP1	12	57540956	G	T	T	0.986648	0.0740326	0.853386	1.14072	0.855922	0.99683	1	4711	39666	-0.20852	3.0745e-06	A2_Trans	CODING_TRANSCRIPT_INTRON_VARIANT	HIS
694.1	Vitiligo	dermatologic	rs7605877	FOXI3	2	88559025	T	C	C	0.977985	0.122612	0.769069	1.24365	0.855932	0.99683	1	146	49310	-0.071053	3.3369e-06	B2_trans	INTERGENIC_VARIANT	HIS
854	Complications of cardiac/vascular device, implant, and graft	injuries & poisonings	rs76423999	SLC12A7	5	1098067	T	A	A	1.01443	0.0789276	0.86904	1.18415	0.855943	0.99683	1	567	48619	0.18412	3.8813e-07	A2_Trans	CODING_TRANSCRIPT_INTRON_VARIANT	HIS
389.2	Conductive hearing loss	sense organs	rs61667602	CRHR1	17	43785349	T	C	C	1.01419	0.0776289	0.871048	1.18086	0.855952	0.99683	1	820	48328	-0.093554	9.1279e-12	B2_trans	FIVE_PRIME_UTR_INTRON_VARIANT	HIS
292.2	Mild cognitive impairment	mental disorders	rs9367106	LOC100505711	6	41483390	G	C	C	0.991086	0.0493245	0.899759	1.09168	0.855955	0.99683	1	1346	46747	0.20225	3.4038e-11	B2_trans	INTERGENIC_VARIANT	HIS
290.16	Vascular dementia	mental disorders	rs581342	LMNA	1	156095466	T	C	C	0.977005	0.12817	0.759974	1.25602	0.855972	0.99683	1	282	49109	0.090245	2.6355e-07	B2_trans	CODING_TRANSCRIPT_INTRON_VARIANT	HIS
300.4	Dysthymic disorder	mental disorders	rs8052423	SLC22A31	16	89269178	G	T	T	0.992548	0.041211	0.91553	1.07604	0.855975	0.99683	1	2062	44601	0.13037	1.0019e-06	A2_Trans	UPSTREAM_GENE_VARIANT	HIS
242.1	Graves' disease	endocrine/metabolic	rs7579014	BCL11A	2	60707894	G	A	A	1.01875	0.102354	0.833573	1.24506	0.855986	0.99683	1	91	49439	-0.05629	1.2614e-06	B2_trans	CODING_TRANSCRIPT_INTRON_VARIANT	HIS
429	Ill-defined descriptions and complications of heart disease	circulatory system	rs9497053	UTRN	6	145026256	G	A	A	0.989451	0.0584366	0.882374	1.10952	0.855988	0.99683	1	2039	47044	-0.064841	1.0064e-06	B2_trans	CODING_TRANSCRIPT_INTRON_VARIANT	HIS
198.6	Secondary malignancy of bone	neoplasms	rs505922	ABO	9	136149229	T	C	C	0.982944	0.0947941	0.816282	1.18363	0.855992	0.99683	1	107	49357	-0.099884	2.0889e-20	B2_trans	CODING_TRANSCRIPT_INTRON_VARIANT	HIS
038.1	Gram negative septicemia	infectious diseases	rs60869999	MYO1C	17	1390948	A	T	T	1.02391	0.130235	0.793245	1.32166	0.856002	0.99683	1	423	49122	0.059541	2.9039e-06	B2_trans	CODING_TRANSCRIPT_INTRON_VARIANT	HIS
375.1	Dry eyes	sense organs	rs505922	ABO	9	136149229	T	C	C	0.996326	0.0202868	0.957488	1.03674	0.856005	0.99683	1	6018	34927	-0.099884	2.0889e-20	B2_trans	CODING_TRANSCRIPT_INTRON_VARIANT	HIS
297.1	Suicidal ideation	mental disorders	rs766826	ELF5	11	34528766	C	T	T	0.994091	0.0326604	0.93245	1.05981	0.856018	0.99683	1	1539	45644	-0.082134	1.155e-11	B2_trans	CODING_TRANSCRIPT_INTRON_VARIANT	HIS
594.2	Calculus of lower urinary tract	genitourinary	rs2284028	NCF4	22	37265172	A	C	C	1.03242	0.175859	0.731419	1.4573	0.856018	0.99683	1	205	49350	0.31271	4.1737e-06	A2_Trans	CODING_TRANSCRIPT_INTRON_VARIANT	HIS
456	Chronic venous insufficiency [CVI]	circulatory system	rs111837807	CCHCR1	6	31121232	T	C	C	1.01036	0.0568071	0.903903	1.12935	0.856029	0.99683	1	1350	46857	0.20363	2.152e-11	A2_Trans,B2_trans	CODING_TRANSCRIPT_INTRON_VARIANT	HIS
763	Thoracic or lumbosacral neuritis or radiculitis, unspecified	symptoms	rs8080583	KANSL1	17	44162597	C	A	A	0.994976	0.0277633	0.942281	1.05062	0.856032	0.99683	1	2789	42101	-0.12662	2.0785e-08	A2_Trans	CODING_TRANSCRIPT_INTRON_VARIANT	HIS
782.3	Edema	symptoms	rs732990	CIB4	2	26842146	C	G	G	1.00443	0.0243614	0.957598	1.05355	0.856035	0.99683	1	3880	41497	0.056389	5.6358e-07	B2_trans	CODING_TRANSCRIPT_INTRON_VARIANT	HIS
374	Other disorders of eyelids	sense organs	rs7089827	TFAM	10	60157611	C	T	T	0.991952	0.0445384	0.909033	1.08244	0.856036	0.99683	1	1820	45339	-0.14471	2.0338e-06	A2_Trans	THREE_PRIME_UTR_EXON_VARIANT	HIS
305.2	Eating disorder	mental disorders	rs72711165	TMEM65	8	125336564	T	C	C	1.08424	0.445865	0.452487	2.59805	0.856048	0.99683	1	120	49435	0.18279	6.0907e-07	B2_trans	CODING_TRANSCRIPT_INTRON_VARIANT	HIS
859	Complication due to other implant and internal device	injuries & poisonings	rs7579014	BCL11A	2	60707894	G	A	A	1.01981	0.108157	0.825004	1.26062	0.856073	0.99683	1	421	49135	-0.05629	1.2614e-06	B2_trans	CODING_TRANSCRIPT_INTRON_VARIANT	HIS
452	Other venous embolism and thrombosis	circulatory system	rs7089827	TFAM	10	60157611	C	T	T	1.01014	0.0556323	0.905791	1.12651	0.856075	0.99683	1	967	47230	-0.14471	2.0338e-06	A2_Trans	THREE_PRIME_UTR_EXON_VARIANT	HIS
447	Other disorders of arteries and arterioles	circulatory system	rs7605877	FOXI3	2	88559025	T	C	C	1.02186	0.119236	0.808906	1.29088	0.856079	0.99683	1	617	48829	-0.071053	3.3369e-06	B2_trans	INTERGENIC_VARIANT	HIS
172.1	Melanomas of skin, dx or hx	neoplasms	rs1878527	ANKRD30BL	2	133056313	T	C	C	1.01624	0.0888525	0.853821	1.20957	0.856087	0.99683	1	360	48799	-0.077457	2.0215e-06	B2_trans	INTERGENIC_VARIANT	HIS
369	Infection of the eye	sense organs	rs10774671	OAS1	12	113357193	G	A	A	1.00695	0.0381651	0.934372	1.08516	0.856087	0.99683	1	3373	44566	0.12569	3.6032e-11	A2_Trans	SPLICE_ACCEPTOR_VARIANT	HIS
110.1	Dermatophytosis	infectious diseases	rs76423999	SLC12A7	5	1098067	T	A	A	0.99607	0.0217121	0.954572	1.03937	0.856097	0.99683	1	5515	32879	0.18412	3.8813e-07	A2_Trans	CODING_TRANSCRIPT_INTRON_VARIANT	HIS
304	Adjustment reaction	mental disorders	rs766826	ELF5	11	34528766	C	T	T	0.996533	0.0191496	0.959824	1.03465	0.856102	0.99683	1	5696	34892	-0.082134	1.155e-11	B2_trans	CODING_TRANSCRIPT_INTRON_VARIANT	HIS
411	Ischemic Heart Disease	circulatory system	rs62200027	CASC20	20	6469515	G	A	A	0.996526	0.0191934	0.959734	1.03473	0.856106	0.99683	1	3484	36949	-0.053006	3.3456e-06	B2_trans,A2_Trans	NON_CODING_TRANSCRIPT_INTRON_VARIANT	HIS
1089	NA	NA	rs67579710	THBS3	1	155173527	G	A	A	0.977878	0.123392	0.767809	1.24542	0.856136	0.99683	1	131	49167	-0.10348	1.0252e-09	B2_trans	CODING_TRANSCRIPT_INTRON_VARIANT	HIS
180.3	Cervical intraepithelial neoplasia [CIN] [Cervical dysplasia]	neoplasms	rs12660421	FOXP4-AS1	6	41488378	G	A	A	0.978559	0.119556	0.774142	1.23695	0.856141	0.99683	1	173	49295	0.35506	1.1424e-09	A2_Trans	DOWNSTREAM_GENE_VARIANT	HIS
560	Intestinal obstruction without mention of hernia	digestive	rs35705950	MUC5B	11	1241221	G	T	T	0.982793	0.095742	0.814641	1.18565	0.856143	0.99683	1	941	48007	-0.11177	1.2224e-08	B2_trans,A2_Trans	UPSTREAM_GENE_VARIANT	HIS
1010	NA	NA	rs5023077	FBRSL1	12	133141973	T	C	C	0.993864	0.0339515	0.929881	1.06225	0.856151	0.99683	1	3311	2821	-0.090901	1.5172e-06	A2_Trans	CODING_TRANSCRIPT_INTRON_VARIANT	HIS
596	Other disorders of bladder	genitourinary	rs12660421	FOXP4-AS1	6	41488378	G	A	A	1.00792	0.0435429	0.925474	1.09772	0.856152	0.99683	1	1783	45817	0.35506	1.1424e-09	A2_Trans	DOWNSTREAM_GENE_VARIANT	HIS
211	Benign neoplasm of other parts of digestive system	neoplasms	rs13179014	SPEF2	5	35693227	A	C	C	0.982287	0.0985881	0.809693	1.19167	0.856154	0.99683	1	812	48635	-0.061249	6.1057e-07	B2_trans	CODING_TRANSCRIPT_INTRON_VARIANT	HIS
189.11	Malignant neoplasm of kidney, except pelvis	neoplasms	rs7560588	BCL11A	2	60727416	G	A	A	0.98398	0.0891115	0.826294	1.17176	0.85619	0.99683	1	106	49050	-0.12371	2.3396e-07	A2_Trans	CODING_TRANSCRIPT_INTRON_VARIANT	HIS
512.7	Shortness of breath	respiratory	rs78313563	ESS2	22	19136365	G	A	A	0.985807	0.0788876	0.844584	1.15064	0.856211	0.99683	1	5603	38202	0.40873	6.5914e-07	A2_Trans	UPSTREAM_GENE_VARIANT	HIS
1002	NA	NA	rs9501257	HLA-DPB1	6	33055355	A	G	G	1.01035	0.0568146	0.903879	1.12936	0.856212	0.99683	1	2065	46046	0.17269	4.1339e-08	A2_Trans	THREE_PRIME_UTR_EXON_VARIANT	HIS
345.12	Partial epilepsy	neurological	rs10774679	OAS3	12	113374748	C	T	T	1.01541	0.0844367	0.860538	1.19816	0.856258	0.99683	1	213	49178	0.075824	4.6954e-12	B2_trans	UPSTREAM_GENE_VARIANT	HIS
789	Nausea and vomiting	symptoms	rs915823	TMPRSS2	21	42851454	A	C	C	0.992506	0.0415288	0.914921	1.07667	0.856258	0.99683	1	4557	42262	-0.066039	1.6687e-06	B2_trans	CODING_TRANSCRIPT_INTRON_VARIANT	HIS
587	Kidney replaced by transpant	genitourinary	rs34488998	NKAIN3	8	63408372	G	A	A	0.94901	0.288947	0.538664	1.67195	0.856268	0.99683	1	80	49454	0.1355	3.4644e-06	B2_trans	CODING_TRANSCRIPT_INTRON_VARIANT	HIS
735.1	Flat foot	musculoskeletal	rs1405655	NR1H2	19	50882619	T	C	C	0.993815	0.0342557	0.929281	1.06283	0.85627	0.99683	1	1727	46011	0.075181	1.1208e-11	B2_trans,A2_Trans	CODING_TRANSCRIPT_INTRON_VARIANT	HIS
149	Cancer of larynx, pharynx, nasal cavities	neoplasms	rs8052423	SLC22A31	16	89269178	G	T	T	1.02589	0.14112	0.777999	1.35276	0.856276	0.99683	1	120	49396	0.13037	1.0019e-06	A2_Trans	UPSTREAM_GENE_VARIANT	HIS
604	Disorders of penis	genitourinary	rs11085727	TYK2	19	10466123	C	T	T	0.991975	0.0444889	0.909142	1.08236	0.856289	0.99683	1	1017	47338	0.17253	2.3333e-18	A2_Trans,B2_trans	CODING_TRANSCRIPT_INTRON_VARIANT	HIS
278	Overweight, obesity and other hyperalimentation	endocrine/metabolic	rs3746539	PTPRT	20	40702071	G	A	A	0.997398	0.0143873	0.969666	1.02592	0.856302	0.99683	1	4567	21417	0.05405	1.7723e-06	B2_trans	THREE_PRIME_UTR_EXON_VARIANT	HIS
250.25	Diabetes type 2 with peripheral circulatory disorders	endocrine/metabolic	rs7089827	TFAM	10	60157611	C	T	T	0.986621	0.0743948	0.852757	1.1415	0.856331	0.99683	1	921	47954	-0.14471	2.0338e-06	A2_Trans	THREE_PRIME_UTR_EXON_VARIANT	HIS
288.2	Elevated white blood cell count	hematopoietic	rs61667602	CRHR1	17	43785349	T	C	C	1.01146	0.0629699	0.894026	1.14433	0.856353	0.99683	1	1841	46985	-0.093554	9.1279e-12	B2_trans	FIVE_PRIME_UTR_INTRON_VARIANT	HIS
455	Hemorrhoids	circulatory system	rs11702230	LOC101928126	21	35377591	C	T	T	0.994381	0.0311299	0.935524	1.05694	0.856357	0.99683	1	6842	36782	0.099731	3.223e-09	B2_trans	INTERGENIC_VARIANT	HIS
369	Infection of the eye	sense organs	rs67959919	LZTFL1	3	45871908	G	A	A	0.985138	0.0827302	0.837678	1.15856	0.856372	0.99683	1	3373	44566	0.59355	1.6043e-80	A2_Trans	CODING_TRANSCRIPT_INTRON_VARIANT	HIS
216.1	Screening for malignant neoplasms of the skin	neoplasms	rs9896243	NSF	17	44826056	C	G	G	1.01529	0.0838428	0.861436	1.19662	0.856376	0.99683	1	1281	47985	-0.13155	3.2234e-08	A2_Trans	CODING_TRANSCRIPT_INTRON_VARIANT	HIS
260	Protein-calorie malnutrition	endocrine/metabolic	rs67579710	THBS3	1	155173527	G	A	A	1.01657	0.0908074	0.850829	1.2146	0.856378	0.99683	1	992	47957	-0.10348	1.0252e-09	B2_trans	CODING_TRANSCRIPT_INTRON_VARIANT	HIS
578.2	Blood in stool	digestive	rs11702230	LOC101928126	21	35377591	C	T	T	1.00842	0.046346	0.920857	1.10431	0.856414	0.99683	1	3068	44314	0.099731	3.223e-09	B2_trans	INTERGENIC_VARIANT	HIS
599.3	Dysuria	genitourinary	rs4830964	.	23	15515319	C	G	G	1.00695	0.0382637	0.934193	1.08537	0.856416	0.99683	1	2421	46385	0.046578	2.9701e-06	B2_trans	SEQUENCE_VARIANT	HIS
594.1	Calculus of kidney	genitourinary	rs1250993	LOC101929525	10	81399565	C	G	G	1.0057	0.0314157	0.945643	1.06957	0.85643	0.99683	1	1524	45486	0.12403	5.3767e-08	A2_Trans	INTERGENIC_VARIANT	HIS
456	Chronic venous insufficiency [CVI]	circulatory system	rs78313563	ESS2	22	19136365	G	A	A	1.02501	0.136534	0.784348	1.33951	0.856447	0.99683	1	1350	46857	0.40873	6.5914e-07	A2_Trans	UPSTREAM_GENE_VARIANT	HIS
433.3	Cerebral ischemia	circulatory system	rs9497053	UTRN	6	145026256	G	A	A	1.00599	0.0330251	0.942938	1.07326	0.856466	0.99683	1	1465	46059	-0.064841	1.0064e-06	B2_trans	CODING_TRANSCRIPT_INTRON_VARIANT	HIS
418	Nonspecific chest pain	circulatory system	rs76073397	MIR548H2	16	11386452	T	C	C	1.00637	0.0351374	0.939399	1.07812	0.856511	0.99683	1	6572	29495	0.14454	9.6663e-07	A2_Trans,B2_trans	INTERGENIC_VARIANT	HIS
389	Hearing loss	sense organs	rs8080583	KANSL1	17	44162597	C	A	A	0.996645	0.0185861	0.960992	1.03362	0.856511	0.99683	1	5051	24474	-0.12662	2.0785e-08	A2_Trans	CODING_TRANSCRIPT_INTRON_VARIANT	HIS
110.1	Dermatophytosis	infectious diseases	rs2284028	NCF4	22	37265172	A	C	C	0.994968	0.0278983	0.942024	1.05089	0.856511	0.99683	1	5515	32879	0.31271	4.1737e-06	A2_Trans	CODING_TRANSCRIPT_INTRON_VARIANT	HIS
539	Bariatric surgery	digestive	rs9501257	HLA-DPB1	6	33055355	A	G	G	1.02563	0.139958	0.779573	1.34934	0.856527	0.99683	1	119	49382	0.17269	4.1339e-08	A2_Trans	THREE_PRIME_UTR_EXON_VARIANT	HIS
452	Other venous embolism and thrombosis	circulatory system	rs76073397	MIR548H2	16	11386452	T	C	C	1.01516	0.0832633	0.862307	1.19511	0.85657	0.99683	1	967	47230	0.14454	9.6663e-07	A2_Trans,B2_trans	INTERGENIC_VARIANT	HIS
751.21	Cystic kidney disease	congenital anomalies	rs8052423	SLC22A31	16	89269178	G	T	T	1.01856	0.101803	0.83432	1.24349	0.856628	0.99683	1	620	48673	0.13037	1.0019e-06	A2_Trans	UPSTREAM_GENE_VARIANT	HIS
681.5	Cellulitis and abscess of leg, except foot	dermatologic	rs7671107	LOC101929161	4	25449225	G	A	A	0.992338	0.0425829	0.912878	1.07871	0.856653	0.99683	1	1660	46526	-0.064456	1.0803e-06	B2_trans	INTERGENIC_VARIANT	HIS
038.3	Bacteremia	infectious diseases	rs13179014	SPEF2	5	35693227	A	C	C	0.988835	0.0621564	0.87542	1.11694	0.856658	0.99683	1	554	48403	-0.061249	6.1057e-07	B2_trans	CODING_TRANSCRIPT_INTRON_VARIANT	HIS
218	Benign neoplasm of uterus	neoplasms	rs11702230	LOC101928126	21	35377591	C	T	T	1.02162	0.118415	0.810015	1.2885	0.856667	0.99683	1	246	49092	0.099731	3.223e-09	B2_trans	INTERGENIC_VARIANT	HIS
208	Benign neoplasm of colon	neoplasms	rs35705950	MUC5B	11	1241221	G	T	T	0.994097	0.0327922	0.932215	1.06009	0.856715	0.99683	1	4754	34667	-0.11177	1.2224e-08	B2_trans,A2_Trans	UPSTREAM_GENE_VARIANT	HIS
276	Disorders of fluid, electrolyte, and acid-base balance	endocrine/metabolic	rs75505823	LRP1	12	57540956	G	T	T	0.987548	0.0693971	0.861961	1.13143	0.856719	0.99683	1	4774	38473	-0.20852	3.0745e-06	A2_Trans	CODING_TRANSCRIPT_INTRON_VARIANT	HIS
830	Dislocation	injuries & poisonings	rs766826	ELF5	11	34528766	C	T	T	1.00622	0.0343527	0.940703	1.0763	0.856721	0.99683	1	1737	45755	-0.082134	1.155e-11	B2_trans	CODING_TRANSCRIPT_INTRON_VARIANT	HIS
362.27	Drusen (degenerative) of retina	sense organs	rs3746539	PTPRT	20	40702071	G	A	A	1.01192	0.0656072	0.889814	1.15077	0.856729	0.99683	1	910	48339	0.05405	1.7723e-06	B2_trans	THREE_PRIME_UTR_EXON_VARIANT	HIS
593	Hematuria	genitourinary	rs61667602	CRHR1	17	43785349	T	C	C	1.00596	0.0329168	0.943109	1.073	0.856735	0.99683	1	2771	43241	-0.093554	9.1279e-12	B2_trans	FIVE_PRIME_UTR_INTRON_VARIANT	HIS
384.4	Perforation of tympanic membrane	sense organs	rs35154152	THBS3	1	155172725	T	C	C	1.02473	0.135359	0.785948	1.33607	0.856753	0.99683	1	255	49137	-0.20528	2.3574e-11	A2_Trans	SYNONYMOUS_VARIANT	HIS
598.9	NA	NA	rs7671107	LOC101929161	4	25449225	G	A	A	1.01399	0.0769934	0.871962	1.17916	0.856784	0.99683	1	1433	47859	-0.064456	1.0803e-06	B2_trans	INTERGENIC_VARIANT	HIS
563	NA	NA	rs75505823	LRP1	12	57540956	G	T	T	1.01473	0.0810289	0.865723	1.18939	0.856786	0.99683	1	4525	40927	-0.20852	3.0745e-06	A2_Trans	CODING_TRANSCRIPT_INTRON_VARIANT	HIS
386	Vertiginous syndromes and other disorders of vestibular system	sense organs	rs35508621	LZTFL1	3	45880481	T	C	C	0.984738	0.0852227	0.833257	1.16376	0.856788	0.99683	1	2025	45962	0.38931	6.0917e-89	B2_trans	CODING_TRANSCRIPT_INTRON_VARIANT	HIS
261.2	Vitamin B-complex deficiencies	endocrine/metabolic	rs72711165	TMEM65	8	125336564	T	C	C	1.03324	0.181242	0.724316	1.47392	0.856825	0.99683	1	992	47100	0.18279	6.0907e-07	B2_trans	CODING_TRANSCRIPT_INTRON_VARIANT	HIS
870.3	Other open wound of head and face	injuries & poisonings	rs9577395	ATP11A	13	113534984	C	G	G	0.97805	0.123022	0.768501	1.24474	0.856828	0.99683	1	830	48689	0.064829	8.6068e-07	B2_trans,A2_Trans	CODING_TRANSCRIPT_INTRON_VARIANT	HIS
603	Other disorders of testis	genitourinary	rs2277732	DPP9	19	4723670	C	A	A	0.988377	0.0648044	0.870485	1.12224	0.856834	0.99683	1	822	48170	0.11697	6.1912e-22	B2_trans,A2_Trans	FIVE_PRIME_UTR_INTRON_VARIANT	HIS
599.5	Frequency of urination and polyuria	genitourinary	rs60869999	MYO1C	17	1390948	A	T	T	0.99366	0.035261	0.927307	1.06476	0.856854	0.99683	1	3306	43239	0.059541	2.9039e-06	B2_trans	CODING_TRANSCRIPT_INTRON_VARIANT	HIS
696.42	Psoriatic arthropathy	dermatologic	rs11702230	LOC101928126	21	35377591	C	T	T	0.977373	0.126884	0.762179	1.25333	0.856859	0.99683	1	82	49371	0.099731	3.223e-09	B2_trans	INTERGENIC_VARIANT	HIS
512.8	Cough	respiratory	rs505922	ABO	9	136149229	T	C	C	0.996045	0.0219714	0.954063	1.03987	0.856861	0.99683	1	7576	35379	-0.099884	2.0889e-20	B2_trans	CODING_TRANSCRIPT_INTRON_VARIANT	HIS
555	Inflammatory bowel disease and other gastroenteritis and colitis	digestive	rs60305836	CDH8	16	61709381	A	C	C	1.01733	0.0952606	0.844066	1.22616	0.856861	0.99683	1	464	48769	0.086719	1.1846e-06	B2_trans	CODING_TRANSCRIPT_INTRON_VARIANT	HIS
225.1	Benign neoplasm of brain, cranial nerves, meninges	neoplasms	rs721917	SFTPD	10	81706324	A	G	G	0.982976	0.0952036	0.815653	1.18462	0.856871	0.99683	1	160	49371	0.055247	2.0819e-07	B2_trans	SYNONYMOUS_VARIANT	HIS
513	Respiratory abnormalities	respiratory	rs2284028	NCF4	22	37265172	A	C	C	0.9857	0.0798648	0.842876	1.15272	0.856878	0.99683	1	1726	47053	0.31271	4.1737e-06	A2_Trans	CODING_TRANSCRIPT_INTRON_VARIANT	HIS
180	Cervical cancer and dysplasia	neoplasms	rs11234800	ME3	11	86479407	G	C	C	0.977001	0.129026	0.758696	1.25812	0.856894	0.99683	1	178	49272	-0.077173	3.0702e-06	B2_trans	INTERGENIC_VARIANT	HIS
367	Disorders of refraction and accommodation; blindness and low vision	sense organs	rs72655853	SBSPON	8	73985608	A	G	G	1.00707	0.0390911	0.932797	1.08727	0.856895	0.99683	1	4709	15389	0.22523	8.3915e-07	A2_Trans	CODING_TRANSCRIPT_INTRON_VARIANT	HIS
512.7	Shortness of breath	respiratory	rs8052423	SLC22A31	16	89269178	G	T	T	0.994316	0.0316094	0.934584	1.05787	0.856897	0.99683	1	5603	38202	0.13037	1.0019e-06	A2_Trans	UPSTREAM_GENE_VARIANT	HIS
512.8	Cough	respiratory	rs3746539	PTPRT	20	40702071	G	A	A	1.00359	0.0198768	0.965244	1.04346	0.856919	0.99683	1	7576	35379	0.05405	1.7723e-06	B2_trans	THREE_PRIME_UTR_EXON_VARIANT	HIS
704.11	Alopecia Areata	dermatologic	rs5023077	FBRSL1	12	133141973	T	C	C	1.01732	0.0952598	0.844059	1.22615	0.856939	0.99683	1	201	49250	-0.090901	1.5172e-06	A2_Trans	CODING_TRANSCRIPT_INTRON_VARIANT	HIS
318	Tobacco use disorder	mental disorders	rs13050728	IFNAR2	21	34615210	T	C	C	1.00291	0.0161275	0.971706	1.03512	0.856941	0.99683	1	4639	33048	-0.10657	4.0686e-21	B2_trans,A2_Trans	CODING_TRANSCRIPT_INTRON_VARIANT	HIS
173	Neoplasm of uncertain behavior of skin	neoplasms	rs7579014	BCL11A	2	60707894	G	A	A	1.00737	0.0407207	0.930092	1.09106	0.856959	0.99683	1	3322	44944	-0.05629	1.2614e-06	B2_trans	CODING_TRANSCRIPT_INTRON_VARIANT	HIS
149	Cancer of larynx, pharynx, nasal cavities	neoplasms	rs9367106	LOC100505711	6	41483390	G	C	C	1.02303	0.126333	0.798646	1.31046	0.85696	0.99683	1	120	49396	0.20225	3.4038e-11	B2_trans	INTERGENIC_VARIANT	HIS
601.3	Orchitis and epididymitis	genitourinary	rs75505823	LRP1	12	57540956	G	T	T	0.967889	0.181087	0.67871	1.38028	0.856969	0.99683	1	996	47966	-0.20852	3.0745e-06	A2_Trans	CODING_TRANSCRIPT_INTRON_VARIANT	HIS
578.2	Blood in stool	digestive	rs34488998	NKAIN3	8	63408372	G	A	A	0.984546	0.086413	0.831154	1.16625	0.856971	0.99683	1	3068	44314	0.1355	3.4644e-06	B2_trans	CODING_TRANSCRIPT_INTRON_VARIANT	HIS
610.1	Cystic mastopathy	genitourinary	rs76073397	MIR548H2	16	11386452	T	C	C	1.04259	0.231456	0.662369	1.64109	0.856981	0.99683	1	283	49258	0.14454	9.6663e-07	A2_Trans,B2_trans	INTERGENIC_VARIANT	HIS
350.3	Lack of coordination	neurological	rs8052423	SLC22A31	16	89269178	G	T	T	1.02312	0.126842	0.79792	1.31189	0.856982	0.99683	1	613	48838	0.13037	1.0019e-06	A2_Trans	UPSTREAM_GENE_VARIANT	HIS
506	Empyema and pneumothorax	respiratory	rs915823	TMPRSS2	21	42851454	A	C	C	1.02727	0.14929	0.766669	1.37645	0.856988	0.99683	1	244	49313	-0.066039	1.6687e-06	B2_trans	CODING_TRANSCRIPT_INTRON_VARIANT	HIS
686.1	Carbuncle and furuncle	dermatologic	rs1453205	LOC101928196	2	19901073	C	T	T	0.988374	0.0648967	0.870324	1.12244	0.857001	0.99683	1	1180	48066	0.096992	3.6368e-06	A2_Trans	INTERGENIC_VARIANT	HIS
195.1	Malignant neoplasm, other	neoplasms	rs766826	ELF5	11	34528766	C	T	T	0.982741	0.0966193	0.813199	1.18763	0.857005	0.99683	1	452	49032	-0.082134	1.155e-11	B2_trans	CODING_TRANSCRIPT_INTRON_VARIANT	HIS
472	Chronic pharyngitis and nasopharyngitis	respiratory	rs77534576	DLX4	17	47940666	C	T	T	0.986778	0.0738744	0.853763	1.14052	0.857017	0.99683	1	2617	45024	0.20794	1.7585e-10	B2_trans	INTERGENIC_VARIANT	HIS
599.1	Urinary obstruction	genitourinary	rs34488998	NKAIN3	8	63408372	G	A	A	0.958268	0.236633	0.602649	1.52374	0.857041	0.99683	1	593	48869	0.1355	3.4644e-06	B2_trans	CODING_TRANSCRIPT_INTRON_VARIANT	HIS
430.3	Subdural hemorrhage	circulatory system	rs5023077	FBRSL1	12	133141973	T	C	C	1.02014	0.110672	0.82121	1.26725	0.857042	0.99683	1	104	49439	-0.090901	1.5172e-06	A2_Trans	CODING_TRANSCRIPT_INTRON_VARIANT	HIS
809	Fracture of unspecified bones	injuries & poisonings	rs11702230	LOC101928126	21	35377591	C	T	T	1.01609	0.0886661	0.854007	1.20895	0.857092	0.99683	1	1133	48004	0.099731	3.223e-09	B2_trans	INTERGENIC_VARIANT	HIS
602	Other disorders of prostate	genitourinary	rs8052423	SLC22A31	16	89269178	G	T	T	0.984173	0.0885976	0.827289	1.17081	0.857099	0.99683	1	904	48193	0.13037	1.0019e-06	A2_Trans	UPSTREAM_GENE_VARIANT	HIS
250.23	Type 2 diabetes with ophthalmic manifestations	endocrine/metabolic	rs76423999	SLC12A7	5	1098067	T	A	A	0.994543	0.0303991	0.937017	1.0556	0.857138	0.99683	1	2210	42985	0.18412	3.8813e-07	A2_Trans	CODING_TRANSCRIPT_INTRON_VARIANT	HIS
771.1	Swelling of limb	symptoms	rs7671107	LOC101929161	4	25449225	G	A	A	1.01017	0.0562242	0.904768	1.12786	0.857145	0.99683	1	2530	46350	-0.064456	1.0803e-06	B2_trans	INTERGENIC_VARIANT	HIS
465.2	Acute pharyngitis	respiratory	rs8052423	SLC22A31	16	89269178	G	T	T	0.991133	0.0494864	0.899516	1.09208	0.857162	0.99683	1	4808	42838	0.13037	1.0019e-06	A2_Trans	UPSTREAM_GENE_VARIANT	HIS
427.12	Paroxysmal ventricular tachycardia	circulatory system	rs1453205	LOC101928196	2	19901073	C	T	T	1.01459	0.0804841	0.866525	1.18795	0.857205	0.99683	1	416	49007	0.096992	3.6368e-06	A2_Trans	INTERGENIC_VARIANT	HIS
571	Chronic liver disease and cirrhosis	digestive	rs67579710	THBS3	1	155173527	G	A	A	1.00703	0.0389133	0.933077	1.08684	0.857216	0.99683	1	2530	42271	-0.10348	1.0252e-09	B2_trans	CODING_TRANSCRIPT_INTRON_VARIANT	HIS
286.7	Other and unspecified coagulation defects	hematopoietic	rs1453205	LOC101928196	2	19901073	C	T	T	0.985497	0.0812025	0.840496	1.15551	0.857219	0.99683	1	461	48973	0.096992	3.6368e-06	A2_Trans	INTERGENIC_VARIANT	HIS
535	Gastritis and duodenitis	digestive	rs12567716	FOXD2	1	48197570	T	C	C	1.0084	0.0464831	0.920588	1.10458	0.857236	0.99683	1	3685	43401	-0.090753	1.4878e-06	B2_trans	INTERGENIC_VARIANT	HIS
371.2	Conjunctivitis, noninfectious	sense organs	rs55654108	PDCL3P4	3	101425703	A	G	G	1.00855	0.047335	0.919192	1.1066	0.857251	0.99683	1	2026	46459	-0.05662	1.0636e-06	B2_trans	INTERGENIC_VARIANT	HIS
338.2	Chronic pain	neurological	rs12567716	FOXD2	1	48197570	T	C	C	1.00598	0.0331237	0.942741	1.07345	0.857256	0.99683	1	4854	39405	-0.090753	1.4878e-06	B2_trans	INTERGENIC_VARIANT	HIS
706.2	Sebaceous cyst	dermatologic	rs622568	SEC61G	7	54647894	A	C	C	1.00695	0.0384837	0.933789	1.08583	0.857266	0.99683	1	2431	44824	0.11965	2.6006e-06	A2_Trans	INTERGENIC_VARIANT	HIS
696.4	Psoriasis	dermatologic	rs111783124	LOC101928126	21	35362848	G	A	A	0.989792	0.0570507	0.885079	1.10689	0.857267	0.99683	1	580	47754	0.13532	2.1558e-07	A2_Trans	INTERGENIC_VARIANT	HIS
285.1	Acute posthemorrhagic anemia	hematopoietic	rs4830964	.	23	15515319	C	G	G	0.990131	0.0551455	0.888695	1.10315	0.857273	0.99683	1	1011	48333	0.046578	2.9701e-06	B2_trans	SEQUENCE_VARIANT	HIS
1010.1	NA	NA	rs6869036	MGAT1	5	180223327	C	T	T	0.980544	0.109268	0.791514	1.21472	0.857301	0.99683	1	3317	43430	0.25536	1.7578e-06	A2_Trans	FIVE_PRIME_UTR_INTRON_VARIANT	HIS
250.25	Diabetes type 2 with peripheral circulatory disorders	endocrine/metabolic	rs60305836	CDH8	16	61709381	A	C	C	1.01334	0.0736915	0.877057	1.17079	0.857312	0.99683	1	921	47954	0.086719	1.1846e-06	B2_trans	CODING_TRANSCRIPT_INTRON_VARIANT	HIS
250.1	Type 1 diabetes	endocrine/metabolic	rs10086829	COL14A1	8	121149129	G	A	A	0.991903	0.04522	0.907774	1.08383	0.85732	0.99683	1	2046	45838	-0.097352	3.8599e-06	A2_Trans	FIVE_PRIME_UTR_INTRON_VARIANT	HIS
291.4	Specific nonpsychotic mental disorders due to brain damage	mental disorders	rs76073397	MIR548H2	16	11386452	T	C	C	1.02319	0.127542	0.796881	1.31378	0.857333	0.99683	1	568	48498	0.14454	9.6663e-07	A2_Trans,B2_trans	INTERGENIC_VARIANT	HIS
377	Disorders of optic nerve and visual pathways	sense organs	rs35154152	THBS3	1	155172725	T	C	C	1.01545	0.0852971	0.85912	1.20023	0.857341	0.99683	1	1025	47838	-0.20528	2.3574e-11	A2_Trans	SYNONYMOUS_VARIANT	HIS
907	Injuries to the nervous system	injuries & poisonings	rs9501257	HLA-DPB1	6	33055355	A	G	G	1.01729	0.0953775	0.84384	1.2264	0.857347	0.99683	1	817	48350	0.17269	4.1339e-08	A2_Trans	THREE_PRIME_UTR_EXON_VARIANT	HIS
772.4	Rhabdomyolysis	symptoms	rs9577395	ATP11A	13	113534984	C	G	G	1.02169	0.119368	0.808558	1.29099	0.85736	0.99683	1	293	49214	0.064829	8.6068e-07	B2_trans,A2_Trans	CODING_TRANSCRIPT_INTRON_VARIANT	HIS
1010	NA	NA	rs10129899	LINC00637	14	104330432	C	A	A	0.994254	0.0320636	0.933694	1.05874	0.857371	0.99683	1	3311	2821	-0.057002	2.1916e-06	B2_trans	INTERGENIC_VARIANT	HIS
495.1	Chronic obstructive asthma	respiratory	rs9268576	HLA-DRA	6	32395641	T	C	C	0.975968	0.135366	0.748534	1.27251	0.857389	0.99683	1	410	49032	0.095134	9.9752e-07	B2_trans	INTERGENIC_VARIANT	HIS
008.52	Intestinal infection due to C. difficile	infectious diseases	rs4830964	.	23	15515319	C	G	G	1.01051	0.0581873	0.901596	1.13258	0.857391	0.99683	1	347	49037	0.046578	2.9701e-06	B2_trans	SEQUENCE_VARIANT	HIS
365.2	Primary angle-closure glaucoma	sense organs	rs495828	ABO	9	136154867	G	T	T	1.01228	0.067928	0.886093	1.15643	0.857423	0.99683	1	556	48386	-0.13432	6.5649e-10	A2_Trans	UPSTREAM_GENE_VARIANT	HIS
204	Leukemia	neoplasms	rs8052423	SLC22A31	16	89269178	G	T	T	1.02227	0.122591	0.803923	1.29991	0.857432	0.99683	1	140	49294	0.13037	1.0019e-06	A2_Trans	UPSTREAM_GENE_VARIANT	HIS
473	Diseases of the larynx and vocal cords	respiratory	rs34488998	NKAIN3	8	63408372	G	A	A	0.980992	0.106839	0.795654	1.2095	0.85745	0.99683	1	982	47308	0.1355	3.4644e-06	B2_trans	CODING_TRANSCRIPT_INTRON_VARIANT	HIS
401.1	Essential hypertension	circulatory system	rs7671107	LOC101929161	4	25449225	G	A	A	1.00355	0.0197436	0.96546	1.04315	0.857476	0.99683	1	2734	18484	-0.064456	1.0803e-06	B2_trans	INTERGENIC_VARIANT	HIS
626.13	Irregular menstrual cycle	genitourinary	rs8080583	KANSL1	17	44162597	C	A	A	0.978588	0.120528	0.772692	1.23935	0.857483	0.99683	1	409	49092	-0.12662	2.0785e-08	A2_Trans	CODING_TRANSCRIPT_INTRON_VARIANT	HIS
327.7	Sleep related movement disorders	neurological	rs732990	CIB4	2	26842146	C	G	G	1.00694	0.0385096	0.933735	1.08588	0.857502	0.99683	1	1803	46375	0.056389	5.6358e-07	B2_trans	CODING_TRANSCRIPT_INTRON_VARIANT	HIS
433.31	Transient cerebral ischemia	circulatory system	rs67579710	THBS3	1	155173527	G	A	A	1.01039	0.0575446	0.90262	1.13102	0.857506	0.99683	1	1305	46370	-0.10348	1.0252e-09	B2_trans	CODING_TRANSCRIPT_INTRON_VARIANT	HIS
377.3	Optic neuritis/neuropathy	sense organs	rs9501257	HLA-DPB1	6	33055355	A	G	G	1.02298	0.126536	0.798286	1.31091	0.857515	0.99683	1	433	49014	0.17269	4.1339e-08	A2_Trans	THREE_PRIME_UTR_EXON_VARIANT	HIS
769	Nonallopathic lesions NEC	symptoms	rs3746539	PTPRT	20	40702071	G	A	A	1.00719	0.0399349	0.931366	1.0892	0.857541	0.99683	1	287	48041	0.05405	1.7723e-06	B2_trans	THREE_PRIME_UTR_EXON_VARIANT	HIS
707.1	Decubitus ulcer	dermatologic	rs7560588	BCL11A	2	60727416	G	A	A	1.01632	0.0901672	0.851683	1.21277	0.857558	0.99683	1	422	48763	-0.12371	2.3396e-07	A2_Trans	CODING_TRANSCRIPT_INTRON_VARIANT	HIS
272.1	Hyperlipidemia	endocrine/metabolic	rs622568	SEC61G	7	54647894	A	C	C	1.00393	0.0218664	0.961815	1.04789	0.857565	0.99683	1	3493	14127	0.11965	2.6006e-06	A2_Trans	INTERGENIC_VARIANT	HIS
601	Inflammatory diseases of prostate	genitourinary	rs147812915	KAT7	17	47858295	C	T	T	0.989561	0.0584903	0.882379	1.10976	0.857609	0.99683	1	2627	44537	0.23438	1.0943e-07	A2_Trans	INTERGENIC_VARIANT	HIS
145	Cancer of mouth	neoplasms	rs11702230	LOC101928126	21	35377591	C	T	T	1.02724	0.149794	0.76589	1.37777	0.857616	0.99683	1	158	49385	0.099731	3.223e-09	B2_trans	INTERGENIC_VARIANT	HIS
536.8	Dyspepsia and other specified disorders of function of stomach	digestive	rs9461128	TMEM14B	6	10753875	T	C	C	1.01498	0.0828726	0.862811	1.19398	0.85762	0.99683	1	2034	46426	0.13046	3.4269e-06	B2_trans	CODING_TRANSCRIPT_INTRON_VARIANT	HIS
524.3	Anomalies of tooth position/malocclusion	digestive	rs76423999	SLC12A7	5	1098067	T	A	A	1.01442	0.079828	0.867497	1.18623	0.857669	0.99683	1	1026	48143	0.18412	3.8813e-07	A2_Trans	CODING_TRANSCRIPT_INTRON_VARIANT	HIS
456	Chronic venous insufficiency [CVI]	circulatory system	rs13050728	IFNAR2	21	34615210	T	C	C	1.00699	0.0388269	0.9332	1.08661	0.857675	0.99683	1	1350	46857	-0.10657	4.0686e-21	B2_trans,A2_Trans	CODING_TRANSCRIPT_INTRON_VARIANT	HIS
366.2	Senile cataract	sense organs	rs467843	TRAPPC13	5	64945715	A	G	G	0.996656	0.0186841	0.960818	1.03383	0.857708	0.99683	1	4560	28434	-0.089724	1.7259e-06	A2_Trans	CODING_TRANSCRIPT_INTRON_VARIANT	HIS
706.1	Acne	dermatologic	rs9367106	LOC100505711	6	41483390	G	C	C	0.990349	0.0540912	0.890729	1.10111	0.85771	0.99683	1	1241	47110	0.20225	3.4038e-11	B2_trans	INTERGENIC_VARIANT	HIS
1010.2	NA	NA	rs35705950	MUC5B	11	1241221	G	T	T	0.992614	0.0413593	0.915325	1.07643	0.85774	0.99683	1	7373	36970	-0.11177	1.2224e-08	B2_trans,A2_Trans	UPSTREAM_GENE_VARIANT	HIS
420.2	Pericarditis	circulatory system	rs117169628	SLC22A31	16	89262657	G	A	A	1.02584	0.142305	0.776154	1.35584	0.85774	0.99683	1	368	49109	0.081201	5.77e-07	B2_trans	SYNONYMOUS_VARIANT	HIS
277	Other disorders of metabolism	endocrine/metabolic	rs11085727	TYK2	19	10466123	C	T	T	1.01372	0.076023	0.873388	1.1766	0.857747	0.99683	1	661	48633	0.17253	2.3333e-18	A2_Trans,B2_trans	CODING_TRANSCRIPT_INTRON_VARIANT	HIS
348.9	Other conditions of brain, NOS	neurological	rs111783124	LOC101928126	21	35362848	G	A	A	0.978015	0.124038	0.766945	1.24717	0.857766	0.99683	1	588	48867	0.13532	2.1558e-07	A2_Trans	INTERGENIC_VARIANT	HIS
716.9	Arthropathy NOS	musculoskeletal	rs7671107	LOC101929161	4	25449225	G	A	A	1.00563	0.0313403	0.945719	1.06934	0.857771	0.99683	1	3441	43289	-0.064456	1.0803e-06	B2_trans	INTERGENIC_VARIANT	HIS
333.1	Essential tremor	neurological	rs766826	ELF5	11	34528766	C	T	T	0.988731	0.0632437	0.873464	1.11921	0.857779	0.99683	1	506	48606	-0.082134	1.155e-11	B2_trans	CODING_TRANSCRIPT_INTRON_VARIANT	HIS
269	Proteinuria	endocrine/metabolic	rs3746539	PTPRT	20	40702071	G	A	A	0.993119	0.0385311	0.920882	1.07102	0.857789	0.99683	1	1214	47009	0.05405	1.7723e-06	B2_trans	THREE_PRIME_UTR_EXON_VARIANT	HIS
090	Sexually transmitted infections (not HIV or hepatitis)	infectious diseases	rs9577395	ATP11A	13	113534984	C	G	G	1.01274	0.0706345	0.881805	1.16311	0.857792	0.99683	1	1227	47752	0.064829	8.6068e-07	B2_trans,A2_Trans	CODING_TRANSCRIPT_INTRON_VARIANT	HIS
701.2	Scar conditions and fibrosis of skin	dermatologic	rs117169628	SLC22A31	16	89262657	G	A	A	0.978643	0.120492	0.77279	1.23933	0.857808	0.99683	1	1136	48209	0.081201	5.77e-07	B2_trans	SYNONYMOUS_VARIANT	HIS
270.3	Disorders of plasma protein metabolism	endocrine/metabolic	rs2924480	ELF5	11	34529831	T	C	C	1.01471	0.0815366	0.864846	1.19055	0.857848	0.99683	1	341	49031	-0.11648	2.817e-07	A2_Trans	CODING_TRANSCRIPT_INTRON_VARIANT	HIS
214	Lipoma	neoplasms	rs1878527	ANKRD30BL	2	133056313	T	C	C	1.00977	0.0542722	0.907872	1.1231	0.857863	0.99683	1	1637	46409	-0.077457	2.0215e-06	B2_trans	INTERGENIC_VARIANT	HIS
594.1	Calculus of kidney	genitourinary	rs12660421	FOXP4-AS1	6	41488378	G	A	A	0.992863	0.0399979	0.918	1.07383	0.857872	0.99683	1	1524	45486	0.35506	1.1424e-09	A2_Trans	DOWNSTREAM_GENE_VARIANT	HIS
580	Nephritis; nephrosis; renal sclerosis	genitourinary	rs467843	TRAPPC13	5	64945715	A	G	G	1.00943	0.0524113	0.910885	1.11864	0.857879	0.99683	1	714	48186	-0.089724	1.7259e-06	A2_Trans	CODING_TRANSCRIPT_INTRON_VARIANT	HIS
227.3	Benign neoplasm of pituitary gland and craniopharyngeal duct (pouch)	neoplasms	rs10129899	LINC00637	14	104330432	C	A	A	0.984159	0.0891688	0.826351	1.1721	0.857882	0.99683	1	83	49377	-0.057002	2.1916e-06	B2_trans	INTERGENIC_VARIANT	HIS
873	NA	NA	rs9577395	ATP11A	13	113534984	C	G	G	1.0215	0.11878	0.809342	1.28927	0.857883	0.99683	1	967	48543	0.064829	8.6068e-07	B2_trans,A2_Trans	CODING_TRANSCRIPT_INTRON_VARIANT	HIS
681.3	Cellulitis and abscess of arm/hand	dermatologic	rs581342	LMNA	1	156095466	T	C	C	1.01713	0.0948256	0.844615	1.22487	0.857884	0.99683	1	1034	48052	0.090245	2.6355e-07	B2_trans	CODING_TRANSCRIPT_INTRON_VARIANT	HIS
522.5	Periapical abscess	digestive	rs12567716	FOXD2	1	48197570	T	C	C	1.01473	0.0816426	0.864678	1.19081	0.857893	0.99683	1	1758	47233	-0.090753	1.4878e-06	B2_trans	INTERGENIC_VARIANT	HIS
695	Erythematous conditions	dermatologic	rs915823	TMPRSS2	21	42851454	A	C	C	1.00805	0.0447834	0.923342	1.10053	0.857907	0.99683	1	2365	44891	-0.066039	1.6687e-06	B2_trans	CODING_TRANSCRIPT_INTRON_VARIANT	HIS
696	Psoriasis and related disorders	dermatologic	rs9501257	HLA-DPB1	6	33055355	A	G	G	0.989129	0.0610519	0.877578	1.11486	0.857915	0.99683	1	728	47553	0.17269	4.1339e-08	A2_Trans	THREE_PRIME_UTR_EXON_VARIANT	HIS
799	NA	NA	rs721917	SFTPD	10	81706324	A	G	G	0.992778	0.0404905	0.917036	1.07478	0.857929	0.99683	1	912	47545	0.055247	2.0819e-07	B2_trans	SYNONYMOUS_VARIANT	HIS
411.3	Angina pectoris	circulatory system	rs7560588	BCL11A	2	60727416	G	A	A	0.992658	0.0411696	0.915706	1.07608	0.857936	0.99683	1	2436	44468	-0.12371	2.3396e-07	A2_Trans	CODING_TRANSCRIPT_INTRON_VARIANT	HIS
601.3	Orchitis and epididymitis	genitourinary	rs111837807	CCHCR1	6	31121232	T	C	C	0.986132	0.0780162	0.846306	1.14906	0.857939	0.99683	1	996	47966	0.20363	2.152e-11	A2_Trans,B2_trans	CODING_TRANSCRIPT_INTRON_VARIANT	HIS
695.3	Rosacea	dermatologic	rs721917	SFTPD	10	81706324	A	G	G	0.991052	0.0502219	0.898147	1.09357	0.857953	0.99683	1	485	48441	0.055247	2.0819e-07	B2_trans	SYNONYMOUS_VARIANT	HIS
285.2	Anemia of chronic disease	hematopoietic	rs2924480	ELF5	11	34529831	T	C	C	1.00753	0.0419015	0.92809	1.09376	0.857956	0.99683	1	1025	47172	-0.11648	2.817e-07	A2_Trans	CODING_TRANSCRIPT_INTRON_VARIANT	HIS
110	Dermatophytosis / Dermatomycosis	infectious diseases	rs12809318	FBRSL1	12	133140840	T	C	C	0.996756	0.0181555	0.961911	1.03286	0.857971	0.99683	1	5703	32297	-0.062781	9.5289e-09	B2_trans	CODING_TRANSCRIPT_INTRON_VARIANT	HIS
285	Other anemias	hematopoietic	rs5023077	FBRSL1	12	133141973	T	C	C	1.00393	0.0219029	0.961741	1.04796	0.858	0.99683	1	3662	38956	-0.090901	1.5172e-06	A2_Trans	CODING_TRANSCRIPT_INTRON_VARIANT	HIS
280.2	Iron deficiency anemia secondary to blood loss (chronic)	hematopoietic	rs111837807	CCHCR1	6	31121232	T	C	C	0.982866	0.096598	0.813336	1.18773	0.858004	0.99683	1	800	48454	0.20363	2.152e-11	A2_Trans,B2_trans	CODING_TRANSCRIPT_INTRON_VARIANT	HIS
428.2	Heart failure NOS	circulatory system	rs8080583	KANSL1	17	44162597	C	A	A	0.980694	0.108988	0.792069	1.21424	0.858042	0.99683	1	473	49004	-0.12662	2.0785e-08	A2_Trans	CODING_TRANSCRIPT_INTRON_VARIANT	HIS
530.1	Esophagitis, GERD and related diseases	digestive	rs7579014	BCL11A	2	60707894	G	A	A	1.00279	0.0155767	0.972637	1.03388	0.858078	0.99683	1	4589	28492	-0.05629	1.2614e-06	B2_trans	CODING_TRANSCRIPT_INTRON_VARIANT	HIS
368.2	Diplopia and disorders of binocular vision	sense organs	rs581342	LMNA	1	156095466	T	C	C	1.0163	0.090448	0.851204	1.21342	0.858104	0.99683	1	959	48070	0.090245	2.6355e-07	B2_trans	CODING_TRANSCRIPT_INTRON_VARIANT	HIS
389	Hearing loss	sense organs	rs622568	SEC61G	7	54647894	A	C	C	0.996613	0.0189769	0.960226	1.03438	0.858111	0.99683	1	5051	24474	0.11965	2.6006e-06	A2_Trans	INTERGENIC_VARIANT	HIS
788	Syncope and collapse	symptoms	rs2277732	DPP9	19	4723670	C	A	A	1.0063	0.035137	0.939331	1.07804	0.858142	0.99683	1	2319	44683	0.11697	6.1912e-22	B2_trans,A2_Trans	FIVE_PRIME_UTR_INTRON_VARIANT	HIS
070.3	Viral hepatitis C	infectious diseases	rs915823	TMPRSS2	21	42851454	A	C	C	0.992686	0.0410736	0.915904	1.0759	0.858146	0.99683	1	492	46165	-0.066039	1.6687e-06	B2_trans	CODING_TRANSCRIPT_INTRON_VARIANT	HIS
709	Diffuse diseases of connective tissue	dermatologic	rs12259804	PLEKHS1	10	115573378	T	C	C	0.943907	0.322985	0.501192	1.77768	0.858149	0.99683	1	316	49187	-0.27547	4.8674e-08	A2_Trans	INTERGENIC_VARIANT	HIS
696.42	Psoriatic arthropathy	dermatologic	rs12259804	PLEKHS1	10	115573378	T	C	C	1.05196	0.283419	0.603604	1.83335	0.858154	0.99683	1	82	49371	-0.27547	4.8674e-08	A2_Trans	INTERGENIC_VARIANT	HIS
225	Benign neoplasm of brain and other parts of nervous system	neoplasms	rs72711165	TMEM65	8	125336564	T	C	C	1.08507	0.456879	0.443162	2.65677	0.85817	0.99683	1	171	49348	0.18279	6.0907e-07	B2_trans	CODING_TRANSCRIPT_INTRON_VARIANT	HIS
442	Other aneurysm	circulatory system	rs12259804	PLEKHS1	10	115573378	T	C	C	0.971543	0.161551	0.707864	1.33344	0.858173	0.99683	1	651	48116	-0.27547	4.8674e-08	A2_Trans	INTERGENIC_VARIANT	HIS
803.3	Fracture of clavicle or scapula	injuries & poisonings	rs1878527	ANKRD30BL	2	133056313	T	C	C	1.02399	0.132693	0.789495	1.32815	0.858178	0.99683	1	158	49320	-0.077457	2.0215e-06	B2_trans	INTERGENIC_VARIANT	HIS
562	Diverticulosis and diverticulitis	digestive	rs62200027	CASC20	20	6469515	G	A	A	0.995727	0.0239659	0.950037	1.04361	0.858187	0.99683	1	4783	40226	-0.053006	3.3456e-06	B2_trans,A2_Trans	NON_CODING_TRANSCRIPT_INTRON_VARIANT	HIS
799	NA	NA	rs11234800	ME3	11	86479407	G	C	C	0.988727	0.0634486	0.87311	1.11965	0.85819	0.99683	1	912	47545	-0.077173	3.0702e-06	B2_trans	INTERGENIC_VARIANT	HIS
764	Sciatica	symptoms	rs581342	LMNA	1	156095466	T	C	C	0.991667	0.0468347	0.904691	1.08701	0.858201	0.99683	1	2933	43932	0.090245	2.6355e-07	B2_trans	CODING_TRANSCRIPT_INTRON_VARIANT	HIS
426.21	First degree AV block	circulatory system	rs2924480	ELF5	11	34529831	T	C	C	0.980451	0.110506	0.789519	1.21756	0.858205	0.99683	1	486	49063	-0.11648	2.817e-07	A2_Trans	CODING_TRANSCRIPT_INTRON_VARIANT	HIS
300.4	Dysthymic disorder	mental disorders	rs60869999	MYO1C	17	1390948	A	T	T	1.00628	0.0350408	0.93949	1.07782	0.858209	0.99683	1	2062	44601	0.059541	2.9039e-06	B2_trans	CODING_TRANSCRIPT_INTRON_VARIANT	HIS
916	Contusion	injuries & poisonings	rs12660421	FOXP4-AS1	6	41488378	G	A	A	0.992929	0.0397235	0.918556	1.07332	0.858226	0.99683	1	4752	42446	0.35506	1.1424e-09	A2_Trans	DOWNSTREAM_GENE_VARIANT	HIS
079	Viral infection	infectious diseases	rs4830964	.	23	15515319	C	G	G	1.00774	0.0431591	0.925999	1.09669	0.858246	0.99683	1	2681	46359	0.046578	2.9701e-06	B2_trans	SEQUENCE_VARIANT	HIS
530.2	Esophageal bleeding (varices/hemorrhage)	digestive	rs67579710	THBS3	1	155173527	G	A	A	0.982115	0.101043	0.805665	1.19721	0.858248	0.99683	1	440	48616	-0.10348	1.0252e-09	B2_trans	CODING_TRANSCRIPT_INTRON_VARIANT	HIS
295.3	Psychosis	mental disorders	rs77534576	DLX4	17	47940666	C	T	T	0.985834	0.0798841	0.842959	1.15293	0.858253	0.99683	1	1191	46831	0.20794	1.7585e-10	B2_trans	INTERGENIC_VARIANT	HIS
709	Diffuse diseases of connective tissue	dermatologic	rs111783124	LOC101928126	21	35362848	G	A	A	1.02359	0.130571	0.792474	1.32211	0.858259	0.99683	1	316	49187	0.13532	2.1558e-07	A2_Trans	INTERGENIC_VARIANT	HIS
1019	NA	NA	rs732990	CIB4	2	26842146	C	G	G	1.00482	0.0269354	0.95315	1.05929	0.858294	0.99683	1	4916	41424	0.056389	5.6358e-07	B2_trans	CODING_TRANSCRIPT_INTRON_VARIANT	HIS
1001	NA	NA	rs622568	SEC61G	7	54647894	A	C	C	1.01236	0.0688119	0.884631	1.15853	0.858309	0.99683	1	1572	47432	0.11965	2.6006e-06	A2_Trans	INTERGENIC_VARIANT	HIS
535.1	Acute gastritis	digestive	rs7089827	TFAM	10	60157611	C	T	T	1.02461	0.136218	0.784531	1.33816	0.85834	0.99683	1	1105	48419	-0.14471	2.0338e-06	A2_Trans	THREE_PRIME_UTR_EXON_VARIANT	HIS
370.31	Keratoconjunctivitis sicca	sense organs	rs78313563	ESS2	22	19136365	G	A	A	1.03937	0.216338	0.680177	1.58824	0.858344	0.99683	1	1428	47591	0.40873	6.5914e-07	A2_Trans	UPSTREAM_GENE_VARIANT	HIS
526.41	Temporomandibular joint disorder, unspecified	digestive	rs732990	CIB4	2	26842146	C	G	G	0.989527	0.0589898	0.881486	1.11081	0.858349	0.99683	1	1214	47887	0.056389	5.6358e-07	B2_trans	CODING_TRANSCRIPT_INTRON_VARIANT	HIS
428.4	Heart failure with preserved EF [Diastolic heart failure]	circulatory system	rs2924480	ELF5	11	34529831	T	C	C	1.00905	0.0504912	0.913977	1.11402	0.858355	0.99683	1	783	47927	-0.11648	2.817e-07	A2_Trans	CODING_TRANSCRIPT_INTRON_VARIANT	HIS
401.22	Hypertensive chronic kidney disease	circulatory system	rs10129899	LINC00637	14	104330432	C	A	A	0.99452	0.0307953	0.936269	1.0564	0.858376	0.99683	1	1334	45631	-0.057002	2.1916e-06	B2_trans	INTERGENIC_VARIANT	HIS
454	Varicose veins	circulatory system	rs495828	ABO	9	136154867	G	T	T	1.00841	0.0469661	0.919732	1.10565	0.8584	0.99683	1	1594	46457	-0.13432	6.5649e-10	A2_Trans	UPSTREAM_GENE_VARIANT	HIS
276.1	Electrolyte imbalance	endocrine/metabolic	rs13050728	IFNAR2	21	34615210	T	C	C	0.995898	0.0230405	0.951925	1.0419	0.858408	0.99683	1	3778	41151	-0.10657	4.0686e-21	B2_trans,A2_Trans	CODING_TRANSCRIPT_INTRON_VARIANT	HIS
038.1	Gram negative septicemia	infectious diseases	rs10774671	OAS1	12	113357193	G	A	A	0.980736	0.10904	0.792022	1.21441	0.858411	0.99683	1	423	49122	0.12569	3.6032e-11	A2_Trans	SPLICE_ACCEPTOR_VARIANT	HIS
612.2	Hypertrophy of breast (Gynecomastia)	genitourinary	rs77534576	DLX4	17	47940666	C	T	T	1.02864	0.158313	0.754239	1.40288	0.858416	0.99683	1	394	48920	0.20794	1.7585e-10	B2_trans	INTERGENIC_VARIANT	HIS
415.1	Acute pulmonary heart disease	circulatory system	rs13050728	IFNAR2	21	34615210	T	C	C	0.988519	0.0647339	0.87073	1.12224	0.858418	0.99683	1	236	48990	-0.10657	4.0686e-21	B2_trans,A2_Trans	CODING_TRANSCRIPT_INTRON_VARIANT	HIS
155	Cancer of liver and intrahepatic bile duct	neoplasms	rs147812915	KAT7	17	47858295	C	T	T	1.02191	0.121527	0.805321	1.29675	0.858441	0.99683	1	144	49091	0.23438	1.0943e-07	A2_Trans	INTERGENIC_VARIANT	HIS
428	Congestive heart failure; nonhypertensive	circulatory system	rs12660421	FOXP4-AS1	6	41488378	G	A	A	1.00636	0.0355415	0.938642	1.07896	0.858443	0.99683	1	1482	44845	0.35506	1.1424e-09	A2_Trans	DOWNSTREAM_GENE_VARIANT	HIS
840	Sprains and strains	injuries & poisonings	rs117169628	SLC22A31	16	89262657	G	A	A	0.994382	0.0315881	0.934685	1.05789	0.858444	0.99683	1	6513	36009	0.081201	5.77e-07	B2_trans	SYNONYMOUS_VARIANT	HIS
262	Mineral deficiency NEC	endocrine/metabolic	rs9497053	UTRN	6	145026256	G	A	A	0.983364	0.0940634	0.817801	1.18245	0.858454	0.99683	1	390	49115	-0.064841	1.0064e-06	B2_trans	CODING_TRANSCRIPT_INTRON_VARIANT	HIS
701.4	Keloid scar	dermatologic	rs77534576	DLX4	17	47940666	C	T	T	1.03217	0.17753	0.728847	1.46172	0.858455	0.99683	1	392	49034	0.20794	1.7585e-10	B2_trans	INTERGENIC_VARIANT	HIS
1010.2	NA	NA	rs9268576	HLA-DRA	6	32395641	T	C	C	1.00661	0.0369712	0.936253	1.08226	0.858465	0.99683	1	7373	36970	0.095134	9.9752e-07	B2_trans	INTERGENIC_VARIANT	HIS
805	Fracture of vertebral column without mention of spinal cord injury	injuries & poisonings	rs67959919	LZTFL1	3	45871908	G	A	A	0.972397	0.156962	0.714887	1.32267	0.858466	0.99683	1	383	48894	0.59355	1.6043e-80	A2_Trans	CODING_TRANSCRIPT_INTRON_VARIANT	HIS
796	Elevated prostate specific antigen [PSA]	genitourinary	rs12660421	FOXP4-AS1	6	41488378	G	A	A	1.00572	0.0319778	0.944619	1.07077	0.858485	0.99683	1	1286	43914	0.35506	1.1424e-09	A2_Trans	DOWNSTREAM_GENE_VARIANT	HIS
276.13	Hyperpotassemia	endocrine/metabolic	rs9896243	NSF	17	44826056	C	G	G	1.00914	0.05106	0.913041	1.11536	0.858522	0.99683	1	1489	46746	-0.13155	3.2234e-08	A2_Trans	CODING_TRANSCRIPT_INTRON_VARIANT	HIS
250.6	Polyneuropathy in diabetes	endocrine/metabolic	rs8052423	SLC22A31	16	89269178	G	T	T	1.00975	0.0544591	0.907527	1.12349	0.858554	0.99683	1	1225	46739	0.13037	1.0019e-06	A2_Trans	UPSTREAM_GENE_VARIANT	HIS
110.2	Dermatomycoses	infectious diseases	rs76073397	MIR548H2	16	11386452	T	C	C	1.02647	0.146604	0.770115	1.36815	0.858576	0.99683	1	947	48299	0.14454	9.6663e-07	A2_Trans,B2_trans	INTERGENIC_VARIANT	HIS
483	Acute bronchitis and bronchiolitis	respiratory	rs495828	ABO	9	136154867	G	T	T	0.993679	0.0355844	0.926738	1.06546	0.858578	0.99683	1	5517	41095	-0.13432	6.5649e-10	A2_Trans	UPSTREAM_GENE_VARIANT	HIS
721.1	Spondylosis without myelopathy	musculoskeletal	rs8080583	KANSL1	17	44162597	C	A	A	1.00453	0.025354	0.95583	1.05571	0.858578	0.99683	1	4163	39580	-0.12662	2.0785e-08	A2_Trans	CODING_TRANSCRIPT_INTRON_VARIANT	HIS
250.22	Type 2 diabetes with renal manifestations	endocrine/metabolic	rs72711165	TMEM65	8	125336564	T	C	C	1.02666	0.147651	0.768678	1.37122	0.858583	0.99683	1	1313	45656	0.18279	6.0907e-07	B2_trans	CODING_TRANSCRIPT_INTRON_VARIANT	HIS
297.1	Suicidal ideation	mental disorders	rs9896243	NSF	17	44826056	C	G	G	0.992779	0.0406728	0.91671	1.07516	0.858583	0.99683	1	1539	45644	-0.13155	3.2234e-08	A2_Trans	CODING_TRANSCRIPT_INTRON_VARIANT	HIS
362.31	Separation of retinal layers	sense organs	rs67579710	THBS3	1	155173527	G	A	A	0.971456	0.162539	0.706431	1.33591	0.858591	0.99683	1	202	49306	-0.10348	1.0252e-09	B2_trans	CODING_TRANSCRIPT_INTRON_VARIANT	HIS
345.1	Epilepsy	neurological	rs9501257	HLA-DPB1	6	33055355	A	G	G	1.01336	0.0744934	0.875697	1.17266	0.858622	0.99683	1	556	48269	0.17269	4.1339e-08	A2_Trans	THREE_PRIME_UTR_EXON_VARIANT	HIS
772.3	Muscle weakness	symptoms	rs9367106	LOC100505711	6	41483390	G	C	C	0.992746	0.0408716	0.916322	1.07554	0.858629	0.99683	1	2396	44859	0.20225	3.4038e-11	B2_trans	INTERGENIC_VARIANT	HIS
372	Disorders of conjunctiva	sense organs	rs9268576	HLA-DRA	6	32395641	T	C	C	1.00918	0.0513097	0.912629	1.11595	0.858632	0.99683	1	2699	44734	0.095134	9.9752e-07	B2_trans	INTERGENIC_VARIANT	HIS
327.71	Restless legs syndrome	neurological	rs35705950	MUC5B	11	1241221	G	T	T	1.01662	0.0925421	0.847981	1.21879	0.858637	0.99683	1	575	48357	-0.11177	1.2224e-08	B2_trans,A2_Trans	UPSTREAM_GENE_VARIANT	HIS
366.2	Senile cataract	sense organs	rs72711165	TMEM65	8	125336564	T	C	C	1.0157	0.0874567	0.855699	1.20561	0.858651	0.99683	1	4560	28434	0.18279	6.0907e-07	B2_trans	CODING_TRANSCRIPT_INTRON_VARIANT	HIS
522.5	Periapical abscess	digestive	rs1250993	LOC101929525	10	81399565	C	G	G	1.01036	0.0578582	0.90204	1.13168	0.858654	0.99683	1	1758	47233	0.12403	5.3767e-08	A2_Trans	INTERGENIC_VARIANT	HIS
289	Other diseases of blood and blood-forming organs	hematopoietic	rs7960611	CLEC1A	12	10230416	G	A	A	0.981779	0.103288	0.801853	1.20208	0.858692	0.99683	1	665	48848	-0.1584	3.3086e-07	A2_Trans	CODING_TRANSCRIPT_INTRON_VARIANT	HIS
695.8	Other specified erythematous conditions	dermatologic	rs721917	SFTPD	10	81706324	A	G	G	1.01316	0.073444	0.87733	1.17002	0.8587	0.99683	1	807	48567	0.055247	2.0819e-07	B2_trans	SYNONYMOUS_VARIANT	HIS
411.2	Myocardial infarction	circulatory system	rs9461128	TMEM14B	6	10753875	T	C	C	0.988587	0.0644777	0.871227	1.12176	0.858703	0.99683	1	1316	45790	0.13046	3.4269e-06	B2_trans	CODING_TRANSCRIPT_INTRON_VARIANT	HIS
535.1	Acute gastritis	digestive	rs67959919	LZTFL1	3	45871908	G	A	A	1.04076	0.224422	0.67038	1.61577	0.858714	0.99683	1	1105	48419	0.59355	1.6043e-80	A2_Trans	CODING_TRANSCRIPT_INTRON_VARIANT	HIS
803.1	Fracture of humerus	injuries & poisonings	rs7089827	TFAM	10	60157611	C	T	T	0.977683	0.126797	0.762551	1.25351	0.858723	0.99683	1	164	49294	-0.14471	2.0338e-06	A2_Trans	THREE_PRIME_UTR_EXON_VARIANT	HIS
382	Otalgia	sense organs	rs467843	TRAPPC13	5	64945715	A	G	G	0.990734	0.0523252	0.894165	1.09773	0.858797	0.99683	1	2351	46553	-0.089724	1.7259e-06	A2_Trans	CODING_TRANSCRIPT_INTRON_VARIANT	HIS
401.1	Essential hypertension	circulatory system	rs10774671	OAS1	12	113357193	G	A	A	1.0034	0.0190983	0.966538	1.04167	0.858799	0.99683	1	2734	18484	0.12569	3.6032e-11	A2_Trans	SPLICE_ACCEPTOR_VARIANT	HIS
426.32	Left bundle branch block	circulatory system	rs6869036	MGAT1	5	180223327	C	T	T	1.06329	0.345018	0.54072	2.0909	0.85882	0.99683	1	411	49092	0.25536	1.7578e-06	A2_Trans	FIVE_PRIME_UTR_INTRON_VARIANT	HIS
276	Disorders of fluid, electrolyte, and acid-base balance	endocrine/metabolic	rs9497053	UTRN	6	145026256	G	A	A	0.996324	0.0207068	0.956698	1.03759	0.858832	0.99683	1	4774	38473	-0.064841	1.0064e-06	B2_trans	CODING_TRANSCRIPT_INTRON_VARIANT	HIS
010	Tuberculosis	infectious diseases	rs60305836	CDH8	16	61709381	A	C	C	0.975524	0.139358	0.742362	1.28192	0.858863	0.99683	1	443	49070	0.086719	1.1846e-06	B2_trans	CODING_TRANSCRIPT_INTRON_VARIANT	HIS
362.29	Macular degeneration (senile) of retina NOS	sense organs	rs2284028	NCF4	22	37265172	A	C	C	1.02324	0.129194	0.794341	1.31809	0.858868	0.99683	1	553	48788	0.31271	4.1737e-06	A2_Trans	CODING_TRANSCRIPT_INTRON_VARIANT	HIS
427.12	Paroxysmal ventricular tachycardia	circulatory system	rs117169628	SLC22A31	16	89262657	G	A	A	1.02359	0.131124	0.791613	1.32354	0.858877	0.99683	1	416	49007	0.081201	5.77e-07	B2_trans	SYNONYMOUS_VARIANT	HIS
202.2	Non-Hodgkins lymphoma	neoplasms	rs766826	ELF5	11	34528766	C	T	T	0.985448	0.0824477	0.838406	1.15828	0.858883	0.99683	1	172	49210	-0.082134	1.155e-11	B2_trans	CODING_TRANSCRIPT_INTRON_VARIANT	HIS
401.22	Hypertensive chronic kidney disease	circulatory system	rs581342	LMNA	1	156095466	T	C	C	0.991353	0.0488476	0.900843	1.09096	0.858887	0.99683	1	1334	45631	0.090245	2.6355e-07	B2_trans	CODING_TRANSCRIPT_INTRON_VARIANT	HIS
318	Tobacco use disorder	mental disorders	rs6869036	MGAT1	5	180223327	C	T	T	0.98908	0.0617677	0.876304	1.11637	0.858911	0.99683	1	4639	33048	0.25536	1.7578e-06	A2_Trans	FIVE_PRIME_UTR_INTRON_VARIANT	HIS
509	Respiratory failure, insufficiency, arrest	respiratory	rs721917	SFTPD	10	81706324	A	G	G	1.00592	0.0332189	0.942515	1.07359	0.858928	0.99683	1	1349	46432	0.055247	2.0819e-07	B2_trans	SYNONYMOUS_VARIANT	HIS
509.8	Dependence on respirator [Ventilator] or supplemental oxygen	respiratory	rs581342	LMNA	1	156095466	T	C	C	0.979792	0.114872	0.782267	1.22719	0.858946	0.99683	1	648	48574	0.090245	2.6355e-07	B2_trans	CODING_TRANSCRIPT_INTRON_VARIANT	HIS
495.2	Asthma with exacerbation	respiratory	rs721917	SFTPD	10	81706324	A	G	G	1.00976	0.0546452	0.907201	1.12391	0.85895	0.99683	1	737	48320	0.055247	2.0819e-07	B2_trans	SYNONYMOUS_VARIANT	HIS
257	Testicular dysfunction	endocrine/metabolic	rs3746539	PTPRT	20	40702071	G	A	A	1.0059	0.033076	0.942754	1.07327	0.858954	0.99683	1	1059	46579	0.05405	1.7723e-06	B2_trans	THREE_PRIME_UTR_EXON_VARIANT	HIS
1000	NA	NA	rs1250993	LOC101929525	10	81399565	C	G	G	1.01289	0.0720694	0.879461	1.16656	0.858955	0.99683	1	731	48536	0.12403	5.3767e-08	A2_Trans	INTERGENIC_VARIANT	HIS
580.3	Nephritis and nephropathy without mention of glomerulonephritis	genitourinary	rs11702230	LOC101928126	21	35377591	C	T	T	1.01579	0.0881579	0.854601	1.20738	0.858957	0.99683	1	600	48543	0.099731	3.223e-09	B2_trans	INTERGENIC_VARIANT	HIS
522	Diseases of pulp and periapical tissues	digestive	rs7579014	BCL11A	2	60707894	G	A	A	1.00516	0.0289791	0.949663	1.06391	0.858959	0.99683	1	2435	44257	-0.05629	1.2614e-06	B2_trans	CODING_TRANSCRIPT_INTRON_VARIANT	HIS
586.2	Cyst of kidney, acquired	genitourinary	rs12567716	FOXD2	1	48197570	T	C	C	1.01576	0.0880089	0.854827	1.20699	0.858965	0.99683	1	1060	47987	-0.090753	1.4878e-06	B2_trans	INTERGENIC_VARIANT	HIS
604.3	Peyronie's disease	genitourinary	rs2924480	ELF5	11	34529831	T	C	C	1.01995	0.111163	0.820268	1.26824	0.858977	0.99683	1	128	49424	-0.11648	2.817e-07	A2_Trans	CODING_TRANSCRIPT_INTRON_VARIANT	HIS
228	Hemangioma and lymphangioma, any site	neoplasms	rs60869999	MYO1C	17	1390948	A	T	T	0.984626	0.0872046	0.829932	1.16815	0.858986	0.99683	1	1103	48193	0.059541	2.9039e-06	B2_trans	CODING_TRANSCRIPT_INTRON_VARIANT	HIS
327.31	Central/nonobstroctive sleep apnea	neurological	rs766826	ELF5	11	34528766	C	T	T	1.01558	0.0870602	0.856268	1.20454	0.859032	0.99683	1	579	48838	-0.082134	1.155e-11	B2_trans	CODING_TRANSCRIPT_INTRON_VARIANT	HIS
510	Other diseases of lung	respiratory	rs766826	ELF5	11	34528766	C	T	T	0.991235	0.0495755	0.899452	1.09238	0.859055	0.99683	1	1594	47100	-0.082134	1.155e-11	B2_trans	CODING_TRANSCRIPT_INTRON_VARIANT	HIS
295.2	Paranoid disorders	mental disorders	rs67579710	THBS3	1	155173527	G	A	A	1.02636	0.146552	0.770116	1.36788	0.859061	0.99683	1	368	49107	-0.10348	1.0252e-09	B2_trans	CODING_TRANSCRIPT_INTRON_VARIANT	HIS
227	Benign neoplasm of other endocrine glands and related structures	neoplasms	rs11234800	ME3	11	86479407	G	C	C	0.98276	0.0979378	0.811116	1.19073	0.859068	0.99683	1	268	48966	-0.077173	3.0702e-06	B2_trans	INTERGENIC_VARIANT	HIS
735.23	Hallux rigidus	musculoskeletal	rs7560588	BCL11A	2	60727416	G	A	A	0.98536	0.0830599	0.837325	1.15957	0.859071	0.99683	1	506	48620	-0.12371	2.3396e-07	A2_Trans	CODING_TRANSCRIPT_INTRON_VARIANT	HIS
215	Other benign neoplasm of connective and other soft tissue	neoplasms	rs622568	SEC61G	7	54647894	A	C	C	1.02165	0.120637	0.806522	1.29416	0.859071	0.99683	1	582	48941	0.11965	2.6006e-06	A2_Trans	INTERGENIC_VARIANT	HIS
871.2	Open wound of finger(s)	injuries & poisonings	rs111783124	LOC101928126	21	35362848	G	A	A	1.01822	0.101701	0.834207	1.24282	0.859079	0.99683	1	1222	48109	0.13532	2.1558e-07	A2_Trans	INTERGENIC_VARIANT	HIS
396	Abnormal heart sounds	circulatory system	rs1405655	NR1H2	19	50882619	T	C	C	0.991158	0.0500305	0.89858	1.09327	0.859107	0.99683	1	1339	47500	0.075181	1.1208e-11	B2_trans,A2_Trans	CODING_TRANSCRIPT_INTRON_VARIANT	HIS
799	NA	NA	rs915823	TMPRSS2	21	42851454	A	C	C	1.01078	0.0603973	0.897936	1.1378	0.859123	0.99683	1	912	47545	-0.066039	1.6687e-06	B2_trans	CODING_TRANSCRIPT_INTRON_VARIANT	HIS
274.21	Chondrocalcinosis	endocrine/metabolic	rs67579710	THBS3	1	155173527	G	A	A	1.03072	0.170492	0.737936	1.43967	0.859131	0.99683	1	280	49257	-0.10348	1.0252e-09	B2_trans	CODING_TRANSCRIPT_INTRON_VARIANT	HIS
374	Other disorders of eyelids	sense organs	rs766826	ELF5	11	34528766	C	T	T	0.994181	0.0328802	0.932133	1.06036	0.859132	0.99683	1	1820	45339	-0.082134	1.155e-11	B2_trans	CODING_TRANSCRIPT_INTRON_VARIANT	HIS
010	Tuberculosis	infectious diseases	rs1405655	NR1H2	19	50882619	T	C	C	0.983276	0.0950758	0.816106	1.18469	0.859203	0.99683	1	443	49070	0.075181	1.1208e-11	B2_trans,A2_Trans	CODING_TRANSCRIPT_INTRON_VARIANT	HIS
716	Other arthropathies	musculoskeletal	rs147812915	KAT7	17	47858295	C	T	T	1.00847	0.0475362	0.918753	1.10694	0.859219	0.99683	1	4110	41581	0.23438	1.0943e-07	A2_Trans	INTERGENIC_VARIANT	HIS
250.3	Insulin pump user	endocrine/metabolic	rs72711165	TMEM65	8	125336564	T	C	C	0.964589	0.203307	0.64757	1.4368	0.859244	0.99683	1	1218	47012	0.18279	6.0907e-07	B2_trans	CODING_TRANSCRIPT_INTRON_VARIANT	HIS
1015	NA	NA	rs11234800	ME3	11	86479407	G	C	C	0.992129	0.0445585	0.90916	1.08267	0.859247	0.99683	1	3909	43151	-0.077173	3.0702e-06	B2_trans	INTERGENIC_VARIANT	HIS
755.1	Congenital deformities of feet	congenital anomalies	rs4830964	.	23	15515319	C	G	G	0.993895	0.034533	0.928851	1.06349	0.859254	0.99683	1	1437	47195	0.046578	2.9701e-06	B2_trans	SEQUENCE_VARIANT	HIS
530.9	Heartburn	digestive	rs7605877	FOXI3	2	88559025	T	C	C	1.01746	0.0976094	0.840294	1.23198	0.859261	0.99683	1	1442	47848	-0.071053	3.3369e-06	B2_trans	INTERGENIC_VARIANT	HIS
290	Delirium dementia and amnestic and other cognitive disorders	mental disorders	rs766826	ELF5	11	34528766	C	T	T	0.993803	0.0350587	0.927808	1.06449	0.859267	0.99683	1	1639	45751	-0.082134	1.155e-11	B2_trans	CODING_TRANSCRIPT_INTRON_VARIANT	HIS
742.9	Other derangement of joint	musculoskeletal	rs766826	ELF5	11	34528766	C	T	T	1.0093	0.0522025	0.91114	1.11803	0.859268	0.99683	1	1711	47092	-0.082134	1.155e-11	B2_trans	CODING_TRANSCRIPT_INTRON_VARIANT	HIS
614	Inflammatory diseases of female pelvic organs	genitourinary	rs622568	SEC61G	7	54647894	A	C	C	1.01223	0.0685754	0.884927	1.15784	0.859309	0.99683	1	865	47909	0.11965	2.6006e-06	A2_Trans	INTERGENIC_VARIANT	HIS
386	Vertiginous syndromes and other disorders of vestibular system	sense organs	rs67959919	LZTFL1	3	45871908	G	A	A	0.985222	0.0839974	0.835671	1.16154	0.859313	0.99683	1	2025	45962	0.59355	1.6043e-80	A2_Trans	CODING_TRANSCRIPT_INTRON_VARIANT	HIS
110.1	Dermatophytosis	infectious diseases	rs12809318	FBRSL1	12	133140840	T	C	C	0.996747	0.0183812	0.961477	1.03331	0.859322	0.99683	1	5515	32879	-0.062781	9.5289e-09	B2_trans	CODING_TRANSCRIPT_INTRON_VARIANT	HIS
564.1	Irritable Bowel Syndrome	digestive	rs78313563	ESS2	22	19136365	G	A	A	0.974297	0.146926	0.730513	1.29943	0.859329	0.99683	1	971	47316	0.40873	6.5914e-07	A2_Trans	UPSTREAM_GENE_VARIANT	HIS
514.2	Solitary pulmonary nodule	respiratory	rs11085727	TYK2	19	10466123	C	T	T	1.00838	0.0471076	0.919448	1.10592	0.859345	0.99683	1	1264	47251	0.17253	2.3333e-18	A2_Trans,B2_trans	CODING_TRANSCRIPT_INTRON_VARIANT	HIS
312	Conduct disorders	mental disorders	rs10774679	OAS3	12	113374748	C	T	T	0.989448	0.0598747	0.879888	1.11265	0.859369	0.99683	1	624	48400	0.075824	4.6954e-12	B2_trans	UPSTREAM_GENE_VARIANT	HIS
260	Protein-calorie malnutrition	endocrine/metabolic	rs12567716	FOXD2	1	48197570	T	C	C	0.985727	0.0811417	0.840792	1.15565	0.859372	0.99683	1	992	47957	-0.090753	1.4878e-06	B2_trans	INTERGENIC_VARIANT	HIS
525.1	Loss of teeth or edentulism	digestive	rs75505823	LRP1	12	57540956	G	T	T	0.987859	0.0689454	0.862996	1.13079	0.859372	0.99683	1	2102	41190	-0.20852	3.0745e-06	A2_Trans	CODING_TRANSCRIPT_INTRON_VARIANT	HIS
401.22	Hypertensive chronic kidney disease	circulatory system	rs2277732	DPP9	19	4723670	C	A	A	0.993704	0.0356555	0.926632	1.06563	0.859407	0.99683	1	1334	45631	0.11697	6.1912e-22	B2_trans,A2_Trans	FIVE_PRIME_UTR_INTRON_VARIANT	HIS
285.21	Anemia in chronic kidney disease	hematopoietic	rs62200027	CASC20	20	6469515	G	A	A	0.991562	0.0478394	0.902816	1.08903	0.859409	0.99683	1	464	48263	-0.053006	3.3456e-06	B2_trans,A2_Trans	NON_CODING_TRANSCRIPT_INTRON_VARIANT	HIS
368.4	Visual field defects	sense organs	rs11234800	ME3	11	86479407	G	C	C	0.986981	0.0739875	0.853749	1.141	0.859412	0.99683	1	1217	47599	-0.077173	3.0702e-06	B2_trans	INTERGENIC_VARIANT	HIS
272.1	Hyperlipidemia	endocrine/metabolic	rs7671107	LOC101929161	4	25449225	G	A	A	1.00341	0.0192353	0.966287	1.04196	0.85943	0.99683	1	3493	14127	-0.064456	1.0803e-06	B2_trans	INTERGENIC_VARIANT	HIS
241.2	Nontoxic multinodular goiter	endocrine/metabolic	rs2277732	DPP9	19	4723670	C	A	A	0.982635	0.0989236	0.809447	1.19288	0.859445	0.99683	1	214	49211	0.11697	6.1912e-22	B2_trans,A2_Trans	FIVE_PRIME_UTR_INTRON_VARIANT	HIS
303	Psychogenic and somatoform disorders	mental disorders	rs147812915	KAT7	17	47858295	C	T	T	0.984834	0.0863131	0.831559	1.16636	0.859464	0.99683	1	1120	47398	0.23438	1.0943e-07	A2_Trans	INTERGENIC_VARIANT	HIS
561	Symptoms involving digestive system	digestive	rs2284028	NCF4	22	37265172	A	C	C	1.00623	0.0351067	0.939326	1.07791	0.859478	0.99683	1	5622	38340	0.31271	4.1737e-06	A2_Trans	CODING_TRANSCRIPT_INTRON_VARIANT	HIS
366.2	Senile cataract	sense organs	rs6869036	MGAT1	5	180223327	C	T	T	1.01256	0.0704764	0.88192	1.16254	0.859479	0.99683	1	4560	28434	0.25536	1.7578e-06	A2_Trans	FIVE_PRIME_UTR_INTRON_VARIANT	HIS
596	Other disorders of bladder	genitourinary	rs1250993	LOC101929525	10	81399565	C	G	G	1.0063	0.0355017	0.938663	1.07882	0.859514	0.99683	1	1783	45817	0.12403	5.3767e-08	A2_Trans	INTERGENIC_VARIANT	HIS
764	Sciatica	symptoms	rs12567716	FOXD2	1	48197570	T	C	C	1.00776	0.0436589	0.92511	1.09779	0.859515	0.99683	1	2933	43932	-0.090753	1.4878e-06	B2_trans	INTERGENIC_VARIANT	HIS
454	Varicose veins	circulatory system	rs9896243	NSF	17	44826056	C	G	G	0.991559	0.0478971	0.90271	1.08915	0.859517	0.99683	1	1594	46457	-0.13155	3.2234e-08	A2_Trans	CODING_TRANSCRIPT_INTRON_VARIANT	HIS
442	Other aneurysm	circulatory system	rs67579710	THBS3	1	155173527	G	A	A	0.985516	0.0824443	0.838469	1.15835	0.859532	0.99683	1	651	48116	-0.10348	1.0252e-09	B2_trans	CODING_TRANSCRIPT_INTRON_VARIANT	HIS
362.31	Separation of retinal layers	sense organs	rs13050728	IFNAR2	21	34615210	T	C	C	0.98354	0.0937873	0.81839	1.18202	0.859537	0.99683	1	202	49306	-0.10657	4.0686e-21	B2_trans,A2_Trans	CODING_TRANSCRIPT_INTRON_VARIANT	HIS
930	Allergic reaction to food	injuries & poisonings	rs62200027	CASC20	20	6469515	G	A	A	1.01653	0.0926328	0.847754	1.2189	0.85954	0.99683	1	387	49104	-0.053006	3.3456e-06	B2_trans,A2_Trans	NON_CODING_TRANSCRIPT_INTRON_VARIANT	HIS
743.1	Osteoporosis	musculoskeletal	rs10774671	OAS1	12	113357193	G	A	A	1.00878	0.0494305	0.915635	1.11141	0.859579	0.99683	1	632	48003	0.12569	3.6032e-11	A2_Trans	SPLICE_ACCEPTOR_VARIANT	HIS
401	Hypertension	circulatory system	rs7671107	LOC101929161	4	25449225	G	A	A	1.00351	0.0198267	0.965265	1.04328	0.859582	0.99683	1	2738	18301	-0.064456	1.0803e-06	B2_trans	INTERGENIC_VARIANT	HIS
286.9	Abnormal coagulation profile	hematopoietic	rs67579710	THBS3	1	155173527	G	A	A	0.969189	0.176934	0.685177	1.37093	0.859606	0.99683	1	440	49110	-0.10348	1.0252e-09	B2_trans	CODING_TRANSCRIPT_INTRON_VARIANT	HIS
249	Secondary diabetes mellitus	endocrine/metabolic	rs915823	TMPRSS2	21	42851454	A	C	C	0.986315	0.0779135	0.846633	1.14904	0.859618	0.99683	1	1232	47741	-0.066039	1.6687e-06	B2_trans	CODING_TRANSCRIPT_INTRON_VARIANT	HIS
110.11	Dermatophytosis of nail	infectious diseases	rs10129899	LINC00637	14	104330432	C	A	A	0.996521	0.0197077	0.958763	1.03577	0.859626	0.99683	1	4067	37658	-0.057002	2.1916e-06	B2_trans	INTERGENIC_VARIANT	HIS
362.4	Retinal vascular changes and abnomalities	sense organs	rs12567716	FOXD2	1	48197570	T	C	C	1.01329	0.0746422	0.875381	1.17292	0.859627	0.99683	1	756	48055	-0.090753	1.4878e-06	B2_trans	INTERGENIC_VARIANT	HIS
070.9	Hepatitis NOS	infectious diseases	rs117169628	SLC22A31	16	89262657	G	A	A	0.978843	0.12092	0.7723	1.24062	0.859628	0.99683	1	696	48658	0.081201	5.77e-07	B2_trans	SYNONYMOUS_VARIANT	HIS
594	Urinary calculus	genitourinary	rs1453205	LOC101928196	2	19901073	C	T	T	1.00471	0.0265964	0.953682	1.05848	0.859632	0.99683	1	1607	44825	0.096992	3.6368e-06	A2_Trans	INTERGENIC_VARIANT	HIS
300.13	Phobia	mental disorders	rs3746539	PTPRT	20	40702071	G	A	A	0.981495	0.105629	0.797951	1.20726	0.859642	0.99683	1	312	49249	0.05405	1.7723e-06	B2_trans	THREE_PRIME_UTR_EXON_VARIANT	HIS
369.5	Conjunctivitis, infectious	sense organs	rs62200027	CASC20	20	6469515	G	A	A	1.0075	0.0422464	0.927436	1.09447	0.859654	0.99683	1	3191	45242	-0.053006	3.3456e-06	B2_trans,A2_Trans	NON_CODING_TRANSCRIPT_INTRON_VARIANT	HIS
367.8	Hypermetropia	sense organs	rs72655853	SBSPON	8	73985608	A	G	G	0.991289	0.0494885	0.899654	1.09226	0.859673	0.99683	1	5583	37517	0.22523	8.3915e-07	A2_Trans	CODING_TRANSCRIPT_INTRON_VARIANT	HIS
300.4	Dysthymic disorder	mental disorders	rs1453205	LOC101928196	2	19901073	C	T	T	1.00486	0.0274505	0.952229	1.06041	0.859694	0.99683	1	2062	44601	0.096992	3.6368e-06	A2_Trans	INTERGENIC_VARIANT	HIS
344	Other paralytic syndromes	neurological	rs12259804	PLEKHS1	10	115573378	T	C	C	1.04199	0.232724	0.660342	1.64422	0.859706	0.99683	1	453	48836	-0.27547	4.8674e-08	A2_Trans	INTERGENIC_VARIANT	HIS
530	Diseases of esophagus	digestive	rs1405655	NR1H2	19	50882619	T	C	C	1.00266	0.0150397	0.973537	1.03266	0.859736	0.99683	1	4572	28014	0.075181	1.1208e-11	B2_trans,A2_Trans	CODING_TRANSCRIPT_INTRON_VARIANT	HIS
250.42	Other abnormal glucose	endocrine/metabolic	rs9268576	HLA-DRA	6	32395641	T	C	C	0.992561	0.0422572	0.913666	1.07827	0.859737	0.99683	1	4054	42107	0.095134	9.9752e-07	B2_trans	INTERGENIC_VARIANT	HIS
427.3	Other specified cardiac dysrhythmias	circulatory system	rs11085727	TYK2	19	10466123	C	T	T	0.993936	0.0344243	0.929087	1.06331	0.85976	0.99683	1	3527	43778	0.17253	2.3333e-18	A2_Trans,B2_trans	CODING_TRANSCRIPT_INTRON_VARIANT	HIS
427.22	Atrial flutter	circulatory system	rs9497053	UTRN	6	145026256	G	A	A	0.991234	0.0498434	0.898979	1.09296	0.859788	0.99683	1	474	48330	-0.064841	1.0064e-06	B2_trans	CODING_TRANSCRIPT_INTRON_VARIANT	HIS
526.4	Temporomandibular joint disorders	digestive	rs1878527	ANKRD30BL	2	133056313	T	C	C	0.986557	0.0766171	0.848996	1.14641	0.85979	0.99683	1	1537	47372	-0.077457	2.0215e-06	B2_trans	INTERGENIC_VARIANT	HIS
577.3	Cyst and pseudocyst of pancreas	digestive	rs111783124	LOC101928126	21	35362848	G	A	A	1.0251	0.140342	0.778586	1.34966	0.859796	0.99683	1	133	49407	0.13532	2.1558e-07	A2_Trans	INTERGENIC_VARIANT	HIS
704.11	Alopecia Areata	dermatologic	rs7579014	BCL11A	2	60707894	G	A	A	1.01617	0.0908287	0.850459	1.21417	0.859809	0.99683	1	201	49250	-0.05629	1.2614e-06	B2_trans	CODING_TRANSCRIPT_INTRON_VARIANT	HIS
593.2	Microscopic hematuria	genitourinary	rs9367106	LOC100505711	6	41483390	G	C	C	0.992546	0.0423643	0.913461	1.07848	0.859822	0.99683	1	1795	45617	0.20225	3.4038e-11	B2_trans	INTERGENIC_VARIANT	HIS
612	Breast conditions, congenital or relating to hormones	genitourinary	rs732990	CIB4	2	26842146	C	G	G	1.01195	0.0672813	0.886932	1.1546	0.859825	0.99683	1	472	48779	0.056389	5.6358e-07	B2_trans	CODING_TRANSCRIPT_INTRON_VARIANT	HIS
523.31	Acute periodontitis	digestive	rs11702230	LOC101928126	21	35377591	C	T	T	0.993452	0.0372026	0.923592	1.0686	0.859832	0.99683	1	2289	43541	0.099731	3.223e-09	B2_trans	INTERGENIC_VARIANT	HIS
727.6	Rupture of tendon, nontraumatic	musculoskeletal	rs72711165	TMEM65	8	125336564	T	C	C	0.966241	0.194503	0.65997	1.41464	0.859853	0.996837	1	1095	47114	0.18279	6.0907e-07	B2_trans	CODING_TRANSCRIPT_INTRON_VARIANT	HIS
700	Corns and callosities	dermatologic	rs78313563	ESS2	22	19136365	G	A	A	0.979211	0.119015	0.77548	1.23647	0.859888	0.996852	1	1940	45519	0.40873	6.5914e-07	A2_Trans	UPSTREAM_GENE_VARIANT	HIS
275.5	Disorders of calcium/phosphorus metabolism	endocrine/metabolic	rs61667602	CRHR1	17	43785349	T	C	C	1.01237	0.0696744	0.883149	1.16051	0.859894	0.996852	1	955	48017	-0.093554	9.1279e-12	B2_trans	FIVE_PRIME_UTR_INTRON_VARIANT	HIS
743.9	Osteopenia or other disorder of bone and cartilage	musculoskeletal	rs8080583	KANSL1	17	44162597	C	A	A	1.0092	0.0519253	0.91155	1.11732	0.859933	0.996868	1	1184	47329	-0.12662	2.0785e-08	A2_Trans	CODING_TRANSCRIPT_INTRON_VARIANT	HIS
377.3	Optic neuritis/neuropathy	sense organs	rs7960611	CLEC1A	12	10230416	G	A	A	0.983961	0.0916319	0.822206	1.17754	0.859937	0.996868	1	433	49014	-0.1584	3.3086e-07	A2_Trans	CODING_TRANSCRIPT_INTRON_VARIANT	HIS
378.1	Strabismus (not specified as paralytic)	sense organs	rs6869036	MGAT1	5	180223327	C	T	T	1.03772	0.209904	0.687714	1.56585	0.859997	0.996904	1	778	48241	0.25536	1.7578e-06	A2_Trans	FIVE_PRIME_UTR_INTRON_VARIANT	HIS
427.12	Paroxysmal ventricular tachycardia	circulatory system	rs77534576	DLX4	17	47940666	C	T	T	0.967843	0.185327	0.67306	1.39173	0.860005	0.996904	1	416	49007	0.20794	1.7585e-10	B2_trans	INTERGENIC_VARIANT	HIS
800.3	Fracture of tibia and fibula	injuries & poisonings	rs13050728	IFNAR2	21	34615210	T	C	C	1.01211	0.0682518	0.885384	1.15697	0.860011	0.996904	1	336	48950	-0.10657	4.0686e-21	B2_trans,A2_Trans	CODING_TRANSCRIPT_INTRON_VARIANT	HIS
276.5	Hypovolemia	endocrine/metabolic	rs2277732	DPP9	19	4723670	C	A	A	1.00761	0.0430124	0.92615	1.09624	0.860038	0.996913	1	3331	44635	0.11697	6.1912e-22	B2_trans,A2_Trans	FIVE_PRIME_UTR_INTRON_VARIANT	HIS
585.4	Chronic kidney disease, Stage I or II	genitourinary	rs12259804	PLEKHS1	10	115573378	T	C	C	0.968612	0.180875	0.679499	1.38074	0.860047	0.996913	1	830	48100	-0.27547	4.8674e-08	A2_Trans	INTERGENIC_VARIANT	HIS
947	Urticaria	dermatologic	rs6869036	MGAT1	5	180223327	C	T	T	1.03206	0.178996	0.726678	1.46577	0.860071	0.996922	1	1462	47303	0.25536	1.7578e-06	A2_Trans	FIVE_PRIME_UTR_INTRON_VARIANT	HIS
702.1	Actinic keratosis	dermatologic	rs581342	LMNA	1	156095466	T	C	C	1.013	0.0733125	0.87742	1.16954	0.860104	0.996922	1	1560	46912	0.090245	2.6355e-07	B2_trans	CODING_TRANSCRIPT_INTRON_VARIANT	HIS
594.1	Calculus of kidney	genitourinary	rs1878527	ANKRD30BL	2	133056313	T	C	C	0.992459	0.0429482	0.912337	1.07962	0.860104	0.996922	1	1524	45486	-0.077457	2.0215e-06	B2_trans	INTERGENIC_VARIANT	HIS
525	Other diseases of the teeth and supporting structures	digestive	rs11085727	TYK2	19	10466123	C	T	T	0.996811	0.0181255	0.962021	1.03286	0.860116	0.996922	1	3868	34692	0.17253	2.3333e-18	A2_Trans,B2_trans	CODING_TRANSCRIPT_INTRON_VARIANT	HIS
395	Heart valve disorders	circulatory system	rs35154152	THBS3	1	155172725	T	C	C	0.989138	0.0619892	0.875975	1.11692	0.860151	0.996922	1	1412	46555	-0.20528	2.3574e-11	A2_Trans	SYNONYMOUS_VARIANT	HIS
250.22	Type 2 diabetes with renal manifestations	endocrine/metabolic	rs915823	TMPRSS2	21	42851454	A	C	C	0.992439	0.0430813	0.91208	1.07988	0.860164	0.996922	1	1313	45656	-0.066039	1.6687e-06	B2_trans	CODING_TRANSCRIPT_INTRON_VARIANT	HIS
369.5	Conjunctivitis, infectious	sense organs	rs2284028	NCF4	22	37265172	A	C	C	0.987886	0.0691883	0.862608	1.13136	0.860173	0.996922	1	3191	45242	0.31271	4.1737e-06	A2_Trans	CODING_TRANSCRIPT_INTRON_VARIANT	HIS
195	Cancer, suspected or other	neoplasms	rs67959919	LZTFL1	3	45871908	G	A	A	0.976959	0.132344	0.753745	1.26627	0.860184	0.996922	1	726	48343	0.59355	1.6043e-80	A2_Trans	CODING_TRANSCRIPT_INTRON_VARIANT	HIS
070.2	Viral hepatitis B	infectious diseases	rs117169628	SLC22A31	16	89262657	G	A	A	0.97669	0.133903	0.751239	1.2698	0.860184	0.996922	1	353	49073	0.081201	5.77e-07	B2_trans	SYNONYMOUS_VARIANT	HIS
215	Other benign neoplasm of connective and other soft tissue	neoplasms	rs10086829	COL14A1	8	121149129	G	A	A	0.978296	0.12462	0.766291	1.24896	0.860233	0.996952	1	582	48941	-0.097352	3.8599e-06	A2_Trans	FIVE_PRIME_UTR_INTRON_VARIANT	HIS
276.6	Fluid overload	endocrine/metabolic	rs9268576	HLA-DRA	6	32395641	T	C	C	0.980008	0.114732	0.782654	1.22713	0.860284	0.996952	1	659	48654	0.095134	9.9752e-07	B2_trans	INTERGENIC_VARIANT	HIS
411.2	Myocardial infarction	circulatory system	rs35705950	MUC5B	11	1241221	G	T	T	1.0096	0.0542852	0.907699	1.12294	0.86029	0.996952	1	1316	45790	-0.11177	1.2224e-08	B2_trans,A2_Trans	UPSTREAM_GENE_VARIANT	HIS
689	Disorder of skin and subcutaneous tissue NOS	dermatologic	rs76423999	SLC12A7	5	1098067	T	A	A	0.991762	0.047021	0.904447	1.08751	0.86036	0.996952	1	4521	43384	0.18412	3.8813e-07	A2_Trans	CODING_TRANSCRIPT_INTRON_VARIANT	HIS
509.8	Dependence on respirator [Ventilator] or supplemental oxygen	respiratory	rs1405655	NR1H2	19	50882619	T	C	C	0.988526	0.0656017	0.869256	1.12416	0.86036	0.996952	1	648	48574	0.075181	1.1208e-11	B2_trans,A2_Trans	CODING_TRANSCRIPT_INTRON_VARIANT	HIS
522.5	Periapical abscess	digestive	rs76423999	SLC12A7	5	1098067	T	A	A	1.01234	0.0697013	0.883069	1.16052	0.860382	0.996952	1	1758	47233	0.18412	3.8813e-07	A2_Trans	CODING_TRANSCRIPT_INTRON_VARIANT	HIS
681.7	Cellulitis and abscess of trunk	dermatologic	rs9896243	NSF	17	44826056	C	G	G	0.98772	0.0702517	0.860668	1.13353	0.860386	0.996952	1	1148	47807	-0.13155	3.2234e-08	A2_Trans	CODING_TRANSCRIPT_INTRON_VARIANT	HIS
800	Fracture of lower limb	injuries & poisonings	rs467843	TRAPPC13	5	64945715	A	G	G	1.00823	0.0466083	0.920209	1.10467	0.86041	0.996952	1	665	48000	-0.089724	1.7259e-06	A2_Trans	CODING_TRANSCRIPT_INTRON_VARIANT	HIS
521	Diseases of hard tissues of teeth	digestive	rs12259804	PLEKHS1	10	115573378	T	C	C	1.00948	0.0536623	0.908698	1.12144	0.86046	0.996952	1	3341	33828	-0.27547	4.8674e-08	A2_Trans	INTERGENIC_VARIANT	HIS
288.1	Decreased white blood cell count	hematopoietic	rs7579014	BCL11A	2	60707894	G	A	A	1.01204	0.0680988	0.88559	1.15655	0.860477	0.996952	1	568	48672	-0.05629	1.2614e-06	B2_trans	CODING_TRANSCRIPT_INTRON_VARIANT	HIS
721.1	Spondylosis without myelopathy	musculoskeletal	rs1878527	ANKRD30BL	2	133056313	T	C	C	0.994607	0.0307779	0.936382	1.05645	0.860519	0.996952	1	4163	39580	-0.077457	2.0215e-06	B2_trans	INTERGENIC_VARIANT	HIS
214	Lipoma	neoplasms	rs10129899	LINC00637	14	104330432	C	A	A	0.99335	0.0379801	0.92209	1.07012	0.860543	0.996952	1	1637	46409	-0.057002	2.1916e-06	B2_trans	INTERGENIC_VARIANT	HIS
443	Peripheral vascular disease	circulatory system	rs12809318	FBRSL1	12	133140840	T	C	C	0.994207	0.033075	0.931801	1.06079	0.860552	0.996952	1	2144	44931	-0.062781	9.5289e-09	B2_trans	CODING_TRANSCRIPT_INTRON_VARIANT	HIS
614	Inflammatory diseases of female pelvic organs	genitourinary	rs4830964	.	23	15515319	C	G	G	0.989792	0.0584097	0.882725	1.10985	0.86056	0.996952	1	865	47909	0.046578	2.9701e-06	B2_trans	SEQUENCE_VARIANT	HIS
530.2	Esophageal bleeding (varices/hemorrhage)	digestive	rs77534576	DLX4	17	47940666	C	T	T	1.02049	0.115461	0.813817	1.27964	0.860576	0.996952	1	440	48616	0.20794	1.7585e-10	B2_trans	INTERGENIC_VARIANT	HIS
619	Noninflammatory female genital disorders	genitourinary	rs4830964	.	23	15515319	C	G	G	0.987415	0.0721055	0.857282	1.1373	0.860578	0.996952	1	679	48533	0.046578	2.9701e-06	B2_trans	SEQUENCE_VARIANT	HIS
508	Pulmonary collapse; interstitial and compensatory emphysema	respiratory	rs7960611	CLEC1A	12	10230416	G	A	A	0.98695	0.0747933	0.852375	1.14277	0.860584	0.996952	1	1268	48022	-0.1584	3.3086e-07	A2_Trans	CODING_TRANSCRIPT_INTRON_VARIANT	HIS
969	Poisoning by psychotropic agents	injuries & poisonings	rs915823	TMPRSS2	21	42851454	A	C	C	0.976878	0.133206	0.75241	1.26831	0.860591	0.996952	1	448	49043	-0.066039	1.6687e-06	B2_trans	CODING_TRANSCRIPT_INTRON_VARIANT	HIS
368.3	Anisometropia	sense organs	rs9497053	UTRN	6	145026256	G	A	A	1.01495	0.0844832	0.860065	1.19772	0.860594	0.996952	1	796	48645	-0.064841	1.0064e-06	B2_trans	CODING_TRANSCRIPT_INTRON_VARIANT	HIS
224	Benign neoplasm of eye	neoplasms	rs13050728	IFNAR2	21	34615210	T	C	C	1.00871	0.0494217	0.915588	1.11131	0.860656	0.996952	1	709	48119	-0.10657	4.0686e-21	B2_trans,A2_Trans	CODING_TRANSCRIPT_INTRON_VARIANT	HIS
729	Other disorders of soft tissues	musculoskeletal	rs35154152	THBS3	1	155172725	T	C	C	0.981285	0.107626	0.794665	1.21173	0.860659	0.996952	1	1769	47431	-0.20528	2.3574e-11	A2_Trans	SYNONYMOUS_VARIANT	HIS
374.1	Ectropion or entropion	sense organs	rs34488998	NKAIN3	8	63408372	G	A	A	0.964163	0.207919	0.64146	1.44921	0.860667	0.996952	1	379	48994	0.1355	3.4644e-06	B2_trans	CODING_TRANSCRIPT_INTRON_VARIANT	HIS
704.11	Alopecia Areata	dermatologic	rs9896243	NSF	17	44826056	C	G	G	0.97959	0.117509	0.778073	1.2333	0.860701	0.996952	1	201	49250	-0.13155	3.2234e-08	A2_Trans	CODING_TRANSCRIPT_INTRON_VARIANT	HIS
722.6	Degeneration of intervertebral disc	musculoskeletal	rs2277732	DPP9	19	4723670	C	A	A	1.00447	0.0254373	0.955622	1.05582	0.860724	0.996952	1	3872	40166	0.11697	6.1912e-22	B2_trans,A2_Trans	FIVE_PRIME_UTR_INTRON_VARIANT	HIS
357	Inflammatory and toxic neuropathy	neurological	rs72655853	SBSPON	8	73985608	A	G	G	1.02413	0.135918	0.784625	1.33675	0.860736	0.996952	1	1157	47941	0.22523	8.3915e-07	A2_Trans	CODING_TRANSCRIPT_INTRON_VARIANT	HIS
481	Influenza	respiratory	rs11234800	ME3	11	86479407	G	C	C	1.01623	0.0917563	0.848959	1.21645	0.860756	0.996952	1	2133	47039	-0.077173	3.0702e-06	B2_trans	INTERGENIC_VARIANT	HIS
288.11	Neutropenia	hematopoietic	rs55654108	PDCL3P4	3	101425703	A	G	G	1.01679	0.0949144	0.844186	1.22468	0.860775	0.996952	1	291	49162	-0.05662	1.0636e-06	B2_trans	INTERGENIC_VARIANT	HIS
429.2	Abnormal function study of cardiovascular system	circulatory system	rs67579710	THBS3	1	155173527	G	A	A	1.02523	0.142111	0.775994	1.35453	0.860794	0.996952	1	938	48525	-0.10348	1.0252e-09	B2_trans	CODING_TRANSCRIPT_INTRON_VARIANT	HIS
571	Chronic liver disease and cirrhosis	digestive	rs55654108	PDCL3P4	3	101425703	A	G	G	0.995564	0.0253547	0.9473	1.04629	0.860811	0.996952	1	2530	42271	-0.05662	1.0636e-06	B2_trans	INTERGENIC_VARIANT	HIS
281.9	Deficiency anemias	hematopoietic	rs35705950	MUC5B	11	1241221	G	T	T	0.965954	0.197577	0.655811	1.42277	0.860826	0.996952	1	450	49111	-0.11177	1.2224e-08	B2_trans,A2_Trans	UPSTREAM_GENE_VARIANT	HIS
595	Hydronephrosis	genitourinary	rs9497053	UTRN	6	145026256	G	A	A	0.988563	0.0656221	0.869254	1.12425	0.860849	0.996952	1	660	48566	-0.064841	1.0064e-06	B2_trans	CODING_TRANSCRIPT_INTRON_VARIANT	HIS
224	Benign neoplasm of eye	neoplasms	rs2284028	NCF4	22	37265172	A	C	C	0.985044	0.0859939	0.832257	1.16588	0.860892	0.996952	1	709	48119	0.31271	4.1737e-06	A2_Trans	CODING_TRANSCRIPT_INTRON_VARIANT	HIS
041.11	Methicillin sensitive Staphylococcus aureus	infectious diseases	rs10774679	OAS3	12	113374748	C	T	T	1.01501	0.0850441	0.859177	1.19912	0.860895	0.996952	1	565	48819	0.075824	4.6954e-12	B2_trans	UPSTREAM_GENE_VARIANT	HIS
394	Rheumatic disease of the heart valves	circulatory system	rs10774679	OAS3	12	113374748	C	T	T	1.01538	0.087137	0.855971	1.20448	0.860924	0.996952	1	744	48678	0.075824	4.6954e-12	B2_trans	UPSTREAM_GENE_VARIANT	HIS
585.3	Chronic renal failure [CKD]	genitourinary	rs6869036	MGAT1	5	180223327	C	T	T	1.01628	0.09215	0.848346	1.21745	0.860925	0.996952	1	1403	43591	0.25536	1.7578e-06	A2_Trans	FIVE_PRIME_UTR_INTRON_VARIANT	HIS
198	Secondary malignant neoplasm	neoplasms	rs12567716	FOXD2	1	48197570	T	C	C	1.01293	0.0733598	0.877277	1.16957	0.860946	0.996952	1	359	48433	-0.090753	1.4878e-06	B2_trans	INTERGENIC_VARIANT	HIS
477	Epistaxis or throat hemorrhage	respiratory	rs60869999	MYO1C	17	1390948	A	T	T	0.989157	0.0622481	0.875548	1.11751	0.860973	0.996952	1	1087	47712	0.059541	2.9039e-06	B2_trans	CODING_TRANSCRIPT_INTRON_VARIANT	HIS
592.1	Cystitis	genitourinary	rs4830964	.	23	15515319	C	G	G	1.01027	0.0583401	0.90111	1.13265	0.860989	0.996952	1	1050	48290	0.046578	2.9701e-06	B2_trans	SEQUENCE_VARIANT	HIS
873	NA	NA	rs505922	ABO	9	136149229	T	C	C	1.01812	0.102581	0.83269	1.24485	0.861007	0.996952	1	967	48543	-0.099884	2.0889e-20	B2_trans	CODING_TRANSCRIPT_INTRON_VARIANT	HIS
362.21	Macular degeneration, dry	sense organs	rs505922	ABO	9	136149229	T	C	C	0.991087	0.0511364	0.896571	1.09557	0.86102	0.996952	1	725	47936	-0.099884	2.0889e-20	B2_trans	CODING_TRANSCRIPT_INTRON_VARIANT	HIS
568	Other disorders of peritoneum	digestive	rs78313563	ESS2	22	19136365	G	A	A	1.0674	0.372604	0.51424	2.21558	0.861038	0.996952	1	447	49090	0.40873	6.5914e-07	A2_Trans	UPSTREAM_GENE_VARIANT	HIS
611.3	Lump or mass in breast	genitourinary	rs6869036	MGAT1	5	180223327	C	T	T	0.959407	0.23676	0.603216	1.52592	0.861055	0.996952	1	731	48351	0.25536	1.7578e-06	A2_Trans	FIVE_PRIME_UTR_INTRON_VARIANT	HIS
1013	NA	NA	rs67959919	LZTFL1	3	45871908	G	A	A	1.02091	0.118227	0.809751	1.28713	0.861063	0.996952	1	998	47894	0.59355	1.6043e-80	A2_Trans	CODING_TRANSCRIPT_INTRON_VARIANT	HIS
291.4	Specific nonpsychotic mental disorders due to brain damage	mental disorders	rs11234800	ME3	11	86479407	G	C	C	1.0147	0.0833806	0.861714	1.19484	0.861084	0.996952	1	568	48498	-0.077173	3.0702e-06	B2_trans	INTERGENIC_VARIANT	HIS
656	Other perinatal conditions of fetus or newborn	pregnancy complications	rs1878527	ANKRD30BL	2	133056313	T	C	C	0.974534	0.147452	0.729937	1.30109	0.861125	0.996952	1	250	49259	-0.077457	2.0215e-06	B2_trans	INTERGENIC_VARIANT	HIS
195	Cancer, suspected or other	neoplasms	rs147812915	KAT7	17	47858295	C	T	T	1.01941	0.109895	0.821877	1.26442	0.861125	0.996952	1	726	48343	0.23438	1.0943e-07	A2_Trans	INTERGENIC_VARIANT	HIS
949	Allergies, other	injuries & poisonings	rs1405655	NR1H2	19	50882619	T	C	C	0.992819	0.0411988	0.915802	1.07631	0.861138	0.996952	1	2444	45940	0.075181	1.1208e-11	B2_trans,A2_Trans	CODING_TRANSCRIPT_INTRON_VARIANT	HIS
564.1	Irritable Bowel Syndrome	digestive	rs8080583	KANSL1	17	44162597	C	A	A	0.991536	0.0486082	0.901432	1.09065	0.861176	0.996952	1	971	47316	-0.12662	2.0785e-08	A2_Trans	CODING_TRANSCRIPT_INTRON_VARIANT	HIS
735.3	Hallux valgus (Bunion)	musculoskeletal	rs35705950	MUC5B	11	1241221	G	T	T	0.988331	0.0671254	0.866493	1.1273	0.861192	0.996952	1	1181	46861	-0.11177	1.2224e-08	B2_trans,A2_Trans	UPSTREAM_GENE_VARIANT	HIS
473	Diseases of the larynx and vocal cords	respiratory	rs9497053	UTRN	6	145026256	G	A	A	1.00701	0.0399867	0.931105	1.08911	0.861234	0.996952	1	982	47308	-0.064841	1.0064e-06	B2_trans	CODING_TRANSCRIPT_INTRON_VARIANT	HIS
377.3	Optic neuritis/neuropathy	sense organs	rs77534576	DLX4	17	47940666	C	T	T	1.0322	0.181324	0.723468	1.47267	0.861261	0.996952	1	433	49014	0.20794	1.7585e-10	B2_trans	INTERGENIC_VARIANT	HIS
727.6	Rupture of tendon, nontraumatic	musculoskeletal	rs1405655	NR1H2	19	50882619	T	C	C	1.00682	0.0388877	0.932933	1.08656	0.861264	0.996952	1	1095	47114	0.075181	1.1208e-11	B2_trans,A2_Trans	CODING_TRANSCRIPT_INTRON_VARIANT	HIS
1011	NA	NA	rs9497053	UTRN	6	145026256	G	A	A	1.00934	0.0531926	0.90941	1.12025	0.861266	0.996952	1	1688	47259	-0.064841	1.0064e-06	B2_trans	CODING_TRANSCRIPT_INTRON_VARIANT	HIS
470	Septal Deviations/Turbinate Hypertrophy	respiratory	rs6869036	MGAT1	5	180223327	C	T	T	0.976521	0.13597	0.748072	1.27473	0.861284	0.996952	1	1031	46873	0.25536	1.7578e-06	A2_Trans	FIVE_PRIME_UTR_INTRON_VARIANT	HIS
447	Other disorders of arteries and arterioles	circulatory system	rs75505823	LRP1	12	57540956	G	T	T	1.05027	0.280738	0.605812	1.82082	0.861301	0.996952	1	617	48829	-0.20852	3.0745e-06	A2_Trans	CODING_TRANSCRIPT_INTRON_VARIANT	HIS
244.4	Hypothyroidism NOS	endocrine/metabolic	rs13050728	IFNAR2	21	34615210	T	C	C	0.995875	0.0236557	0.950756	1.04314	0.861302	0.996952	1	961	44309	-0.10657	4.0686e-21	B2_trans,A2_Trans	CODING_TRANSCRIPT_INTRON_VARIANT	HIS
242	Thyrotoxicosis with or without goiter	endocrine/metabolic	rs7960611	CLEC1A	12	10230416	G	A	A	1.01181	0.0672127	0.886927	1.15428	0.861317	0.996952	1	394	48773	-0.1584	3.3086e-07	A2_Trans	CODING_TRANSCRIPT_INTRON_VARIANT	HIS
271	Disorders of carbohydrate transport and metabolism	endocrine/metabolic	rs5023077	FBRSL1	12	133141973	T	C	C	0.992587	0.0425979	0.913081	1.07902	0.861345	0.996952	1	1723	46534	-0.090901	1.5172e-06	A2_Trans	CODING_TRANSCRIPT_INTRON_VARIANT	HIS
626.8	Infertility, female	genitourinary	rs76423999	SLC12A7	5	1098067	T	A	A	0.976672	0.135146	0.749397	1.27287	0.861346	0.996952	1	116	49422	0.18412	3.8813e-07	A2_Trans	CODING_TRANSCRIPT_INTRON_VARIANT	HIS
366.2	Senile cataract	sense organs	rs10129899	LINC00637	14	104330432	C	A	A	0.996689	0.0189927	0.960269	1.03449	0.861358	0.996952	1	4560	28434	-0.057002	2.1916e-06	B2_trans	INTERGENIC_VARIANT	HIS
579.8	Nonspecific abnormal findings in stool contents	digestive	rs55654108	PDCL3P4	3	101425703	A	G	G	0.987736	0.0706615	0.85999	1.13446	0.861365	0.996952	1	1700	47493	-0.05662	1.0636e-06	B2_trans	INTERGENIC_VARIANT	HIS
362.22	Macular degeneration, wet	sense organs	rs9577395	ATP11A	13	113534984	C	G	G	0.980513	0.112694	0.786192	1.22287	0.861375	0.996952	1	178	49299	0.064829	8.6068e-07	B2_trans,A2_Trans	CODING_TRANSCRIPT_INTRON_VARIANT	HIS
728.71	Contracture of palmar fascia [Dupuytren's disease]	musculoskeletal	rs9461128	TMEM14B	6	10753875	T	C	C	0.968042	0.186068	0.672223	1.39404	0.861428	0.996952	1	235	49238	0.13046	3.4269e-06	B2_trans	CODING_TRANSCRIPT_INTRON_VARIANT	HIS
301.2	Antisocial/borderline personality disorder	mental disorders	rs34488998	NKAIN3	8	63408372	G	A	A	0.97639	0.1369	0.74661	1.27689	0.861451	0.996952	1	557	48286	0.1355	3.4644e-06	B2_trans	CODING_TRANSCRIPT_INTRON_VARIANT	HIS
580.32	Nephritis and nephropathy with pathological lesion	genitourinary	rs34488998	NKAIN3	8	63408372	G	A	A	0.949422	0.297406	0.530038	1.70064	0.86146	0.996952	1	221	49337	0.1355	3.4644e-06	B2_trans	CODING_TRANSCRIPT_INTRON_VARIANT	HIS
577.3	Cyst and pseudocyst of pancreas	digestive	rs3746539	PTPRT	20	40702071	G	A	A	0.982782	0.0995188	0.808624	1.19445	0.86146	0.996952	1	133	49407	0.05405	1.7723e-06	B2_trans	THREE_PRIME_UTR_EXON_VARIANT	HIS
440	Atherosclerosis	circulatory system	rs35508621	LZTFL1	3	45880481	T	C	C	1.01763	0.100168	0.836235	1.23838	0.861475	0.996952	1	1661	46868	0.38931	6.0917e-89	B2_trans	CODING_TRANSCRIPT_INTRON_VARIANT	HIS
1010.3	NA	NA	rs35705950	MUC5B	11	1241221	G	T	T	1.0049	0.0280247	0.951193	1.06164	0.861496	0.996952	1	9446	23350	-0.11177	1.2224e-08	B2_trans,A2_Trans	UPSTREAM_GENE_VARIANT	HIS
302	Sexual and gender identity disorders	mental disorders	rs10774671	OAS1	12	113357193	G	A	A	1.00967	0.0551744	0.906183	1.12498	0.8615	0.996952	1	1148	47793	0.12569	3.6032e-11	A2_Trans	SPLICE_ACCEPTOR_VARIANT	HIS
524	Dentofacial anomalies, including malocclusion	digestive	rs8052423	SLC22A31	16	89269178	G	T	T	0.988297	0.0674788	0.865864	1.12804	0.861513	0.996952	1	1707	46922	0.13037	1.0019e-06	A2_Trans	UPSTREAM_GENE_VARIANT	HIS
695.7	Prurigo and Lichen	dermatologic	rs67959919	LZTFL1	3	45871908	G	A	A	1.01996	0.11334	0.816786	1.27367	0.861573	0.996952	1	1098	47707	0.59355	1.6043e-80	A2_Trans	CODING_TRANSCRIPT_INTRON_VARIANT	HIS
612	Breast conditions, congenital or relating to hormones	genitourinary	rs76423999	SLC12A7	5	1098067	T	A	A	0.984738	0.0882116	0.82839	1.17059	0.861586	0.996952	1	472	48779	0.18412	3.8813e-07	A2_Trans	CODING_TRANSCRIPT_INTRON_VARIANT	HIS
367.4	NA	NA	rs34488998	NKAIN3	8	63408372	G	A	A	0.991742	0.047564	0.903467	1.08864	0.861594	0.996952	1	7043	23087	0.1355	3.4644e-06	B2_trans	CODING_TRANSCRIPT_INTRON_VARIANT	HIS
593.1	Gross hematuria	genitourinary	rs77534576	DLX4	17	47940666	C	T	T	0.983365	0.0962288	0.814338	1.18748	0.861611	0.996952	1	966	47612	0.20794	1.7585e-10	B2_trans	INTERGENIC_VARIANT	HIS
626.11	Absent or infrequent menstruation	genitourinary	rs9501257	HLA-DPB1	6	33055355	A	G	G	1.02801	0.158496	0.753504	1.40252	0.861632	0.996952	1	333	49198	0.17269	4.1339e-08	A2_Trans	THREE_PRIME_UTR_EXON_VARIANT	HIS
214	Lipoma	neoplasms	rs581342	LMNA	1	156095466	T	C	C	1.01029	0.0587698	0.900374	1.13363	0.861652	0.996952	1	1637	46409	0.090245	2.6355e-07	B2_trans	CODING_TRANSCRIPT_INTRON_VARIANT	HIS
561.2	NA	NA	rs76423999	SLC12A7	5	1098067	T	A	A	1.01306	0.0744783	0.875469	1.17228	0.861654	0.996952	1	1563	47499	0.18412	3.8813e-07	A2_Trans	CODING_TRANSCRIPT_INTRON_VARIANT	HIS
426.3	Bundle branch block	circulatory system	rs7579014	BCL11A	2	60707894	G	A	A	1.01013	0.0578474	0.901858	1.1314	0.861657	0.996952	1	998	48037	-0.05629	1.2614e-06	B2_trans	CODING_TRANSCRIPT_INTRON_VARIANT	HIS
562.2	Diverticulitis	digestive	rs1250993	LOC101929525	10	81399565	C	G	G	0.991551	0.0486974	0.901288	1.09085	0.861671	0.996952	1	1053	47612	0.12403	5.3767e-08	A2_Trans	INTERGENIC_VARIANT	HIS
681.3	Cellulitis and abscess of arm/hand	dermatologic	rs9268576	HLA-DRA	6	32395641	T	C	C	1.01632	0.0928993	0.847135	1.21928	0.861698	0.996952	1	1034	48052	0.095134	9.9752e-07	B2_trans	INTERGENIC_VARIANT	HIS
379.9	Pain, swelling or discharge of eye	sense organs	rs12567716	FOXD2	1	48197570	T	C	C	0.98255	0.101054	0.806005	1.19777	0.861706	0.996952	1	1998	47227	-0.090753	1.4878e-06	B2_trans	INTERGENIC_VARIANT	HIS
426.21	First degree AV block	circulatory system	rs10129899	LINC00637	14	104330432	C	A	A	1.01874	0.106566	0.82671	1.25537	0.861707	0.996952	1	486	49063	-0.057002	2.1916e-06	B2_trans	INTERGENIC_VARIANT	HIS
512.7	Shortness of breath	respiratory	rs34488998	NKAIN3	8	63408372	G	A	A	1.01004	0.0573436	0.902665	1.13018	0.861733	0.996952	1	5603	38202	0.1355	3.4644e-06	B2_trans	CODING_TRANSCRIPT_INTRON_VARIANT	HIS
504	Other alveolar and parietoalveolar pneumonopathy	respiratory	rs10774679	OAS3	12	113374748	C	T	T	1.01649	0.0939274	0.845578	1.22196	0.861735	0.996952	1	229	49232	0.075824	4.6954e-12	B2_trans	UPSTREAM_GENE_VARIANT	HIS
560.4	Other intestinal obstruction	digestive	rs9497053	UTRN	6	145026256	G	A	A	0.988331	0.0673944	0.866037	1.1279	0.861741	0.996952	1	415	48845	-0.064841	1.0064e-06	B2_trans	CODING_TRANSCRIPT_INTRON_VARIANT	HIS
506	Empyema and pneumothorax	respiratory	rs8080583	KANSL1	17	44162597	C	A	A	1.0225	0.127748	0.796016	1.31341	0.861756	0.996952	1	244	49313	-0.12662	2.0785e-08	A2_Trans	CODING_TRANSCRIPT_INTRON_VARIANT	HIS
594.1	Calculus of kidney	genitourinary	rs7960611	CLEC1A	12	10230416	G	A	A	1.00566	0.0324418	0.94371	1.07169	0.861787	0.996952	1	1524	45486	-0.1584	3.3086e-07	A2_Trans	CODING_TRANSCRIPT_INTRON_VARIANT	HIS
478	Throat pain	respiratory	rs1250993	LOC101929525	10	81399565	C	G	G	0.98189	0.105014	0.799236	1.20629	0.861839	0.996952	1	1359	48171	0.12403	5.3767e-08	A2_Trans	INTERGENIC_VARIANT	HIS
041.2	Streptococcus infection	infectious diseases	rs9501257	HLA-DPB1	6	33055355	A	G	G	0.977127	0.132954	0.752975	1.26801	0.86184	0.996952	1	733	48720	0.17269	4.1339e-08	A2_Trans	THREE_PRIME_UTR_EXON_VARIANT	HIS
458.9	Hypotension NOS	circulatory system	rs495828	ABO	9	136154867	G	T	T	0.991136	0.0511695	0.896556	1.09569	0.861861	0.996952	1	2188	46103	-0.13432	6.5649e-10	A2_Trans	UPSTREAM_GENE_VARIANT	HIS
736.2	Acquired deformities of finger	musculoskeletal	rs12259804	PLEKHS1	10	115573378	T	C	C	0.939467	0.358897	0.46493	1.89835	0.861878	0.996952	1	243	49299	-0.27547	4.8674e-08	A2_Trans	INTERGENIC_VARIANT	HIS
371.2	Conjunctivitis, noninfectious	sense organs	rs10774671	OAS1	12	113357193	G	A	A	1.0079	0.0452468	0.922369	1.10137	0.861883	0.996952	1	2026	46459	0.12569	3.6032e-11	A2_Trans	SPLICE_ACCEPTOR_VARIANT	HIS
701.1	Keratoderma, acquired	dermatologic	rs9896243	NSF	17	44826056	C	G	G	0.987211	0.0739886	0.853947	1.14127	0.861896	0.996952	1	1510	47543	-0.13155	3.2234e-08	A2_Trans	CODING_TRANSCRIPT_INTRON_VARIANT	HIS
364.1	Corneal opacity	sense organs	rs581342	LMNA	1	156095466	T	C	C	0.985672	0.0829636	0.837748	1.15971	0.861902	0.996952	1	975	47889	0.090245	2.6355e-07	B2_trans	CODING_TRANSCRIPT_INTRON_VARIANT	HIS
300.1	Anxiety disorder	mental disorders	rs12567716	FOXD2	1	48197570	T	C	C	0.995936	0.0234099	0.951273	1.0427	0.861904	0.996952	1	5498	28234	-0.090753	1.4878e-06	B2_trans	INTERGENIC_VARIANT	HIS
187	Cancer of other male genital organs	neoplasms	rs12809318	FBRSL1	12	133140840	T	C	C	0.982486	0.101582	0.805118	1.19893	0.861909	0.996952	1	215	49289	-0.062781	9.5289e-09	B2_trans	CODING_TRANSCRIPT_INTRON_VARIANT	HIS
411	Ischemic Heart Disease	circulatory system	rs12259804	PLEKHS1	10	115573378	T	C	C	0.988928	0.0640131	0.872321	1.12112	0.861915	0.996952	1	3484	36949	-0.27547	4.8674e-08	A2_Trans	INTERGENIC_VARIANT	HIS
474.1	Acute tonsillitis	respiratory	rs60305836	CDH8	16	61709381	A	C	C	1.02455	0.139434	0.779553	1.34654	0.861922	0.996952	1	789	48724	0.086719	1.1846e-06	B2_trans	CODING_TRANSCRIPT_INTRON_VARIANT	HIS
349	Other and unspecified disorders of the nervous system	neurological	rs2924480	ELF5	11	34529831	T	C	C	0.983769	0.0940981	0.818082	1.18301	0.86194	0.996952	1	477	48991	-0.11648	2.817e-07	A2_Trans	CODING_TRANSCRIPT_INTRON_VARIANT	HIS
465.2	Acute pharyngitis	respiratory	rs1878527	ANKRD30BL	2	133056313	T	C	C	0.991481	0.049212	0.900316	1.09188	0.861979	0.996952	1	4808	42838	-0.077457	2.0215e-06	B2_trans	INTERGENIC_VARIANT	HIS
327.71	Restless legs syndrome	neurological	rs9461128	TMEM14B	6	10753875	T	C	C	0.980396	0.11389	0.784256	1.22559	0.861991	0.996952	1	575	48357	0.13046	3.4269e-06	B2_trans	CODING_TRANSCRIPT_INTRON_VARIANT	HIS
724	Other and unspecified disorders of back	musculoskeletal	rs1453205	LOC101928196	2	19901073	C	T	T	1.00734	0.0420811	0.927593	1.09395	0.862003	0.996952	1	2354	46156	0.096992	3.6368e-06	A2_Trans	INTERGENIC_VARIANT	HIS
369	Infection of the eye	sense organs	rs9461128	TMEM14B	6	10753875	T	C	C	1.01263	0.0721855	0.879032	1.16652	0.862009	0.996952	1	3373	44566	0.13046	3.4269e-06	B2_trans	CODING_TRANSCRIPT_INTRON_VARIANT	HIS
568	Other disorders of peritoneum	digestive	rs10774679	OAS3	12	113374748	C	T	T	1.01916	0.109221	0.822764	1.26245	0.862015	0.996952	1	447	49090	0.075824	4.6954e-12	B2_trans	UPSTREAM_GENE_VARIANT	HIS
401.1	Essential hypertension	circulatory system	rs55654108	PDCL3P4	3	101425703	A	G	G	0.996558	0.0198384	0.958553	1.03607	0.862019	0.996952	1	2734	18484	-0.05662	1.0636e-06	B2_trans	INTERGENIC_VARIANT	HIS
578.2	Blood in stool	digestive	rs35508621	LZTFL1	3	45880481	T	C	C	0.98716	0.0743645	0.853273	1.14205	0.862033	0.996952	1	3068	44314	0.38931	6.0917e-89	B2_trans	CODING_TRANSCRIPT_INTRON_VARIANT	HIS
371.1	Uveitis, noninfectious or NOS	sense organs	rs7579014	BCL11A	2	60707894	G	A	A	1.01124	0.0643378	0.891438	1.14715	0.86204	0.996952	1	340	48834	-0.05629	1.2614e-06	B2_trans	CODING_TRANSCRIPT_INTRON_VARIANT	HIS
332	Parkinson's disease	neurological	rs622568	SEC61G	7	54647894	A	C	C	0.985185	0.0859	0.832529	1.16583	0.862051	0.996952	1	173	49068	0.11965	2.6006e-06	A2_Trans	INTERGENIC_VARIANT	HIS
594.1	Calculus of kidney	genitourinary	rs12809318	FBRSL1	12	133140840	T	C	C	0.994522	0.0316137	0.93477	1.05809	0.862055	0.996952	1	1524	45486	-0.062781	9.5289e-09	B2_trans	CODING_TRANSCRIPT_INTRON_VARIANT	HIS
251.1	Hypoglycemia	endocrine/metabolic	rs67959919	LZTFL1	3	45871908	G	A	A	0.974076	0.151164	0.724306	1.30998	0.862058	0.996952	1	1074	48135	0.59355	1.6043e-80	A2_Trans	CODING_TRANSCRIPT_INTRON_VARIANT	HIS
224.1	Benign neoplasm of eye, uveal	neoplasms	rs8080583	KANSL1	17	44162597	C	A	A	0.988931	0.0640624	0.87224	1.12123	0.862061	0.996952	1	542	48417	-0.12662	2.0785e-08	A2_Trans	CODING_TRANSCRIPT_INTRON_VARIANT	HIS
428.1	Congestive heart failure (CHF) NOS	circulatory system	rs60305836	CDH8	16	61709381	A	C	C	0.991954	0.0464962	0.905553	1.0866	0.862065	0.996952	1	1347	45979	0.086719	1.1846e-06	B2_trans	CODING_TRANSCRIPT_INTRON_VARIANT	HIS
577.3	Cyst and pseudocyst of pancreas	digestive	rs9268576	HLA-DRA	6	32395641	T	C	C	0.972116	0.162821	0.70652	1.33756	0.862111	0.996952	1	133	49407	0.095134	9.9752e-07	B2_trans	INTERGENIC_VARIANT	HIS
561.2	NA	NA	rs111783124	LOC101928126	21	35362848	G	A	A	0.986058	0.0808357	0.841579	1.15534	0.862112	0.996952	1	1563	47499	0.13532	2.1558e-07	A2_Trans	INTERGENIC_VARIANT	HIS
427.11	Paroxysmal supraventricular tachycardia	circulatory system	rs721917	SFTPD	10	81706324	A	G	G	1.01353	0.077389	0.87089	1.17953	0.862121	0.996952	1	412	49001	0.055247	2.0819e-07	B2_trans	SYNONYMOUS_VARIANT	HIS
337	Disorders of the autonomic nervous system	neurological	rs76423999	SLC12A7	5	1098067	T	A	A	0.987853	0.0703767	0.860573	1.13396	0.862139	0.996952	1	1176	47807	0.18412	3.8813e-07	A2_Trans	CODING_TRANSCRIPT_INTRON_VARIANT	HIS
740.9	Osteoarthrosis NOS	musculoskeletal	rs9501257	HLA-DPB1	6	33055355	A	G	G	0.995498	0.0259853	0.946067	1.04751	0.862158	0.996952	1	4584	33358	0.17269	4.1339e-08	A2_Trans	THREE_PRIME_UTR_EXON_VARIANT	HIS
590	Pyelonephritis	genitourinary	rs9896243	NSF	17	44826056	C	G	G	1.01808	0.103212	0.831625	1.24634	0.862173	0.996952	1	511	48887	-0.13155	3.2234e-08	A2_Trans	CODING_TRANSCRIPT_INTRON_VARIANT	HIS
687.1	Rash and other nonspecific skin eruption	dermatologic	rs9367106	LOC100505711	6	41483390	G	C	C	1.00554	0.0318227	0.944739	1.07025	0.862181	0.996952	1	6740	38684	0.20225	3.4038e-11	B2_trans	INTERGENIC_VARIANT	HIS
580.31	Nephritis and nephropathy in diseases classified elsewhere	genitourinary	rs8080583	KANSL1	17	44162597	C	A	A	1.01595	0.0911621	0.849718	1.2147	0.862193	0.996952	1	442	48888	-0.12662	2.0785e-08	A2_Trans	CODING_TRANSCRIPT_INTRON_VARIANT	HIS
536	Disorders of function of stomach	digestive	rs11234800	ME3	11	86479407	G	C	C	1.00959	0.0550136	0.906399	1.12454	0.862199	0.996952	1	2233	45856	-0.077173	3.0702e-06	B2_trans	INTERGENIC_VARIANT	HIS
250.1	Type 1 diabetes	endocrine/metabolic	rs10129899	LINC00637	14	104330432	C	A	A	0.993663	0.0366245	0.924835	1.06761	0.8622	0.996952	1	2046	45838	-0.057002	2.1916e-06	B2_trans	INTERGENIC_VARIANT	HIS
512.9	Other dyspnea	respiratory	rs9896243	NSF	17	44826056	C	G	G	1.00501	0.02878	0.949887	1.06333	0.8622	0.996952	1	6480	37987	-0.13155	3.2234e-08	A2_Trans	CODING_TRANSCRIPT_INTRON_VARIANT	HIS
425.1	Primary/intrinsic cardiomyopathies	circulatory system	rs60869999	MYO1C	17	1390948	A	T	T	1.0095	0.0544626	0.907291	1.12322	0.862208	0.996952	1	732	47798	0.059541	2.9039e-06	B2_trans	CODING_TRANSCRIPT_INTRON_VARIANT	HIS
626	Disorders of menstruation and other abnormal bleeding from female genital tract	genitourinary	rs13050728	IFNAR2	21	34615210	T	C	C	0.991417	0.0496656	0.899458	1.09278	0.862212	0.996952	1	641	47443	-0.10657	4.0686e-21	B2_trans,A2_Trans	CODING_TRANSCRIPT_INTRON_VARIANT	HIS
741.2	Stiffness of joint	musculoskeletal	rs11234800	ME3	11	86479407	G	C	C	0.982319	0.102792	0.803074	1.20157	0.862218	0.996952	1	710	48574	-0.077173	3.0702e-06	B2_trans	INTERGENIC_VARIANT	HIS
803.1	Fracture of humerus	injuries & poisonings	rs77534576	DLX4	17	47940666	C	T	T	0.967998	0.187414	0.67042	1.39766	0.862222	0.996952	1	164	49294	0.20794	1.7585e-10	B2_trans	INTERGENIC_VARIANT	HIS
1100	NA	NA	rs467843	TRAPPC13	5	64945715	A	G	G	1.00845	0.0485223	0.916968	1.10907	0.862249	0.996952	1	1791	46953	-0.089724	1.7259e-06	A2_Trans	CODING_TRANSCRIPT_INTRON_VARIANT	HIS
285.1	Acute posthemorrhagic anemia	hematopoietic	rs10774671	OAS1	12	113357193	G	A	A	0.986441	0.0786781	0.845474	1.15091	0.86225	0.996952	1	1011	48333	0.12569	3.6032e-11	A2_Trans	SPLICE_ACCEPTOR_VARIANT	HIS
198	Secondary malignant neoplasm	neoplasms	rs61667602	CRHR1	17	43785349	T	C	C	0.989184	0.0626814	0.874828	1.11849	0.862262	0.996952	1	359	48433	-0.093554	9.1279e-12	B2_trans	FIVE_PRIME_UTR_INTRON_VARIANT	HIS
610.1	Cystic mastopathy	genitourinary	rs721917	SFTPD	10	81706324	A	G	G	1.01768	0.101029	0.834865	1.24053	0.862264	0.996952	1	283	49258	0.055247	2.0819e-07	B2_trans	SYNONYMOUS_VARIANT	HIS
792.1	Papanicolaou smear of cervix or vagina with atypical squamous cells	genitourinary	rs1453205	LOC101928196	2	19901073	C	T	T	0.98579	0.0824949	0.838619	1.15879	0.862268	0.996952	1	272	49130	0.096992	3.6368e-06	A2_Trans	INTERGENIC_VARIANT	HIS
416	Cardiomegaly	circulatory system	rs2924480	ELF5	11	34529831	T	C	C	1.01148	0.0657927	0.889105	1.15069	0.862298	0.996952	1	1456	47703	-0.11648	2.817e-07	A2_Trans	CODING_TRANSCRIPT_INTRON_VARIANT	HIS
524	Dentofacial anomalies, including malocclusion	digestive	rs11085727	TYK2	19	10466123	C	T	T	0.991484	0.0493116	0.900143	1.09209	0.8623	0.996952	1	1707	46922	0.17253	2.3333e-18	A2_Trans,B2_trans	CODING_TRANSCRIPT_INTRON_VARIANT	HIS
840.3	Joint/ligament sprain	injuries & poisonings	rs2924480	ELF5	11	34529831	T	C	C	1.00693	0.0398077	0.931352	1.08864	0.862312	0.996952	1	2630	45399	-0.11648	2.817e-07	A2_Trans	CODING_TRANSCRIPT_INTRON_VARIANT	HIS
872	Traumatic amputation	injuries & poisonings	rs11234800	ME3	11	86479407	G	C	C	1.01946	0.111128	0.819932	1.26754	0.862316	0.996952	1	222	49141	-0.077173	3.0702e-06	B2_trans	INTERGENIC_VARIANT	HIS
626.8	Infertility, female	genitourinary	rs9577395	ATP11A	13	113534984	C	G	G	1.02382	0.135775	0.784607	1.33597	0.862345	0.996952	1	116	49422	0.064829	8.6068e-07	B2_trans,A2_Trans	CODING_TRANSCRIPT_INTRON_VARIANT	HIS
295.1	Schizophrenia	mental disorders	rs3746539	PTPRT	20	40702071	G	A	A	0.993373	0.0383497	0.921444	1.07092	0.862345	0.996952	1	516	47687	0.05405	1.7723e-06	B2_trans	THREE_PRIME_UTR_EXON_VARIANT	HIS
371.3	Inflammation of eyelids	sense organs	rs9577395	ATP11A	13	113534984	C	G	G	0.993984	0.0348001	0.928448	1.06415	0.862349	0.996952	1	3643	42825	0.064829	8.6068e-07	B2_trans,A2_Trans	CODING_TRANSCRIPT_INTRON_VARIANT	HIS
502	Postinflammatory pulmonary fibrosis	respiratory	rs62200027	CASC20	20	6469515	G	A	A	0.986653	0.077502	0.847607	1.14851	0.862357	0.996952	1	372	49002	-0.053006	3.3456e-06	B2_trans,A2_Trans	NON_CODING_TRANSCRIPT_INTRON_VARIANT	HIS
550.6	Incisional hernia	digestive	rs732990	CIB4	2	26842146	C	G	G	0.987417	0.0730401	0.855714	1.13939	0.862364	0.996952	1	250	49084	0.056389	5.6358e-07	B2_trans	CODING_TRANSCRIPT_INTRON_VARIANT	HIS
512.1	Wheezing	respiratory	rs7671107	LOC101929161	4	25449225	G	A	A	1.01466	0.0839528	0.860716	1.19614	0.862366	0.996952	1	1332	48039	-0.064456	1.0803e-06	B2_trans	INTERGENIC_VARIANT	HIS
724.9	Other unspecified back disorders	musculoskeletal	rs75505823	LRP1	12	57540956	G	T	T	0.948158	0.307086	0.519384	1.7309	0.862375	0.996952	1	469	49015	-0.20852	3.0745e-06	A2_Trans	CODING_TRANSCRIPT_INTRON_VARIANT	HIS
008.5	Bacterial enteritis	infectious diseases	rs10129899	LINC00637	14	104330432	C	A	A	0.988067	0.0692673	0.862633	1.13174	0.86241	0.996952	1	641	48621	-0.057002	2.1916e-06	B2_trans	INTERGENIC_VARIANT	HIS
695.4	Lupus (localized and systemic)	dermatologic	rs67579710	THBS3	1	155173527	G	A	A	1.03028	0.172185	0.735179	1.44384	0.862441	0.996952	1	77	49479	-0.10348	1.0252e-09	B2_trans	CODING_TRANSCRIPT_INTRON_VARIANT	HIS
367.1	Myopia	sense organs	rs7579014	BCL11A	2	60707894	G	A	A	0.996538	0.0200157	0.958201	1.03641	0.862452	0.996952	1	6353	36083	-0.05629	1.2614e-06	B2_trans	CODING_TRANSCRIPT_INTRON_VARIANT	HIS
694	Dyschromia and Vitiligo	dermatologic	rs9367106	LOC100505711	6	41483390	G	C	C	0.990643	0.0542772	0.890669	1.10184	0.862484	0.996952	1	2205	46136	0.20225	3.4038e-11	B2_trans	INTERGENIC_VARIANT	HIS
803.2	Fracture of radius and ulna	injuries & poisonings	rs10774671	OAS1	12	113357193	G	A	A	1.0101	0.0580272	0.901513	1.13177	0.862487	0.996952	1	296	48684	0.12569	3.6032e-11	A2_Trans	SPLICE_ACCEPTOR_VARIANT	HIS
599	Other symptoms/disorders or the urinary system	genitourinary	rs12660421	FOXP4-AS1	6	41488378	G	A	A	0.995606	0.0254334	0.947193	1.04649	0.862523	0.996952	1	5331	36622	0.35506	1.1424e-09	A2_Trans	DOWNSTREAM_GENE_VARIANT	HIS
741.3	Difficulty in walking	musculoskeletal	rs9497053	UTRN	6	145026256	G	A	A	1.00689	0.0396283	0.931641	1.08821	0.862528	0.996952	1	1613	46640	-0.064841	1.0064e-06	B2_trans	CODING_TRANSCRIPT_INTRON_VARIANT	HIS
290.3	Other persistent mental disorders due to conditions classified elsewhere	mental disorders	rs8080583	KANSL1	17	44162597	C	A	A	0.993071	0.0401546	0.917911	1.07439	0.862529	0.996952	1	1277	46315	-0.12662	2.0785e-08	A2_Trans	CODING_TRANSCRIPT_INTRON_VARIANT	HIS
301.2	Antisocial/borderline personality disorder	mental disorders	rs8080583	KANSL1	17	44162597	C	A	A	0.989434	0.0613464	0.877342	1.11585	0.862538	0.996952	1	557	48286	-0.12662	2.0785e-08	A2_Trans	CODING_TRANSCRIPT_INTRON_VARIANT	HIS
694	Dyschromia and Vitiligo	dermatologic	rs9896243	NSF	17	44826056	C	G	G	0.990947	0.0525221	0.894013	1.09839	0.86254	0.996952	1	2205	46136	-0.13155	3.2234e-08	A2_Trans	CODING_TRANSCRIPT_INTRON_VARIANT	HIS
357	Inflammatory and toxic neuropathy	neurological	rs4830964	.	23	15515319	C	G	G	0.992443	0.0438164	0.91077	1.08144	0.862549	0.996952	1	1157	47941	0.046578	2.9701e-06	B2_trans	SEQUENCE_VARIANT	HIS
296.1	Bipolar	mental disorders	rs9367106	LOC100505711	6	41483390	G	C	C	0.993294	0.0388624	0.920446	1.07191	0.86255	0.996952	1	1031	45715	0.20225	3.4038e-11	B2_trans	INTERGENIC_VARIANT	HIS
369	Infection of the eye	sense organs	rs2284028	NCF4	22	37265172	A	C	C	0.989775	0.0593619	0.881065	1.1119	0.86255	0.996952	1	3373	44566	0.31271	4.1737e-06	A2_Trans	CODING_TRANSCRIPT_INTRON_VARIANT	HIS
527.7	Disturbance of salivary secretion	digestive	rs75505823	LRP1	12	57540956	G	T	T	1.03123	0.177646	0.728021	1.46072	0.86256	0.996952	1	1137	47845	-0.20852	3.0745e-06	A2_Trans	CODING_TRANSCRIPT_INTRON_VARIANT	HIS
807	Fracture of ribs	injuries & poisonings	rs10129899	LINC00637	14	104330432	C	A	A	0.988497	0.0668404	0.867123	1.12686	0.862572	0.996952	1	855	48367	-0.057002	2.1916e-06	B2_trans	INTERGENIC_VARIANT	HIS
608	Other disorders of male genital organs	genitourinary	rs7671107	LOC101929161	4	25449225	G	A	A	0.992358	0.0443182	0.909798	1.08241	0.862579	0.996952	1	1982	46327	-0.064456	1.0803e-06	B2_trans	INTERGENIC_VARIANT	HIS
871.2	Open wound of finger(s)	injuries & poisonings	rs766826	ELF5	11	34528766	C	T	T	1.01349	0.0774505	0.870754	1.17963	0.8626	0.996952	1	1222	48109	-0.082134	1.155e-11	B2_trans	CODING_TRANSCRIPT_INTRON_VARIANT	HIS
1010.7	NA	NA	rs75505823	LRP1	12	57540956	G	T	T	1.01351	0.0775279	0.870633	1.17983	0.862604	0.996952	1	3161	4963	-0.20852	3.0745e-06	A2_Trans	CODING_TRANSCRIPT_INTRON_VARIANT	HIS
875	Non-healing surgical wound	injuries & poisonings	rs581342	LMNA	1	156095466	T	C	C	1.02662	0.151828	0.762385	1.38244	0.862608	0.996952	1	312	49188	0.090245	2.6355e-07	B2_trans	CODING_TRANSCRIPT_INTRON_VARIANT	HIS
110.13	Dermatophytosis of the body	infectious diseases	rs622568	SEC61G	7	54647894	A	C	C	1.01109	0.0637461	0.892339	1.14565	0.862614	0.996952	1	1941	46944	0.11965	2.6006e-06	A2_Trans	INTERGENIC_VARIANT	HIS
755.1	Congenital deformities of feet	congenital anomalies	rs467843	TRAPPC13	5	64945715	A	G	G	1.00798	0.0459057	0.921244	1.10287	0.86262	0.996952	1	1437	47195	-0.089724	1.7259e-06	A2_Trans	CODING_TRANSCRIPT_INTRON_VARIANT	HIS
707.3	Chronic ulcer of unspecified site	dermatologic	rs1453205	LOC101928196	2	19901073	C	T	T	1.01313	0.0754141	0.873924	1.17452	0.862653	0.996952	1	593	48785	0.096992	3.6368e-06	A2_Trans	INTERGENIC_VARIANT	HIS
694	Dyschromia and Vitiligo	dermatologic	rs12660421	FOXP4-AS1	6	41488378	G	A	A	0.990669	0.0541897	0.890846	1.10168	0.862658	0.996952	1	2205	46136	0.35506	1.1424e-09	A2_Trans	DOWNSTREAM_GENE_VARIANT	HIS
531	Peptic ulcer (excl. esophageal)	digestive	rs9501257	HLA-DPB1	6	33055355	A	G	G	0.989479	0.0611394	0.877738	1.11545	0.862661	0.996952	1	1194	47144	0.17269	4.1339e-08	A2_Trans	THREE_PRIME_UTR_EXON_VARIANT	HIS
288.1	Decreased white blood cell count	hematopoietic	rs60305836	CDH8	16	61709381	A	C	C	1.01639	0.0939924	0.845386	1.22199	0.862663	0.996952	1	568	48672	0.086719	1.1846e-06	B2_trans	CODING_TRANSCRIPT_INTRON_VARIANT	HIS
195	Cancer, suspected or other	neoplasms	rs505922	ABO	9	136149229	T	C	C	1.01079	0.0620625	0.895024	1.14154	0.862669	0.996952	1	726	48343	-0.099884	2.0889e-20	B2_trans	CODING_TRANSCRIPT_INTRON_VARIANT	HIS
363.3	Chorioretinal scars	sense organs	rs10086829	COL14A1	8	121149129	G	A	A	0.986857	0.0764867	0.849471	1.14646	0.862671	0.996952	1	838	48295	-0.097352	3.8599e-06	A2_Trans	FIVE_PRIME_UTR_INTRON_VARIANT	HIS
136	Other infectious and parasitic diseases	infectious diseases	rs2284028	NCF4	22	37265172	A	C	C	1.02084	0.119226	0.808111	1.28956	0.862675	0.996952	1	1203	48119	0.31271	4.1737e-06	A2_Trans	CODING_TRANSCRIPT_INTRON_VARIANT	HIS
568	Other disorders of peritoneum	digestive	rs76423999	SLC12A7	5	1098067	T	A	A	0.978266	0.12705	0.762627	1.25488	0.862687	0.996952	1	447	49090	0.18412	3.8813e-07	A2_Trans	CODING_TRANSCRIPT_INTRON_VARIANT	HIS
313	Pervasive developmental disorders	mental disorders	rs77534576	DLX4	17	47940666	C	T	T	1.01662	0.0953037	0.843402	1.22541	0.862714	0.996952	1	532	47960	0.20794	1.7585e-10	B2_trans	INTERGENIC_VARIANT	HIS
528	Diseases of the oral soft tissues, excluding lesions specific for gingiva and tongue	digestive	rs60869999	MYO1C	17	1390948	A	T	T	1.01053	0.0606099	0.897346	1.138	0.862737	0.996952	1	2126	46656	0.059541	2.9039e-06	B2_trans	CODING_TRANSCRIPT_INTRON_VARIANT	HIS
217.1	Nevus, non-neoplastic	neoplasms	rs11702230	LOC101928126	21	35377591	C	T	T	1.01624	0.0932096	0.846558	1.21994	0.862773	0.996952	1	1871	47323	0.099731	3.223e-09	B2_trans	INTERGENIC_VARIANT	HIS
611.3	Lump or mass in breast	genitourinary	rs62200027	CASC20	20	6469515	G	A	A	0.989454	0.0613433	0.877364	1.11586	0.862779	0.996952	1	731	48351	-0.053006	3.3456e-06	B2_trans,A2_Trans	NON_CODING_TRANSCRIPT_INTRON_VARIANT	HIS
433.1	Occlusion and stenosis of precerebral arteries	circulatory system	rs7671107	LOC101929161	4	25449225	G	A	A	0.991596	0.0488305	0.901094	1.09119	0.862782	0.996952	1	1559	46990	-0.064456	1.0803e-06	B2_trans	INTERGENIC_VARIANT	HIS
938	Dermatitis due to solar radiation	dermatologic	rs1453205	LOC101928196	2	19901073	C	T	T	1.01292	0.074306	0.875643	1.17173	0.862809	0.996952	1	942	48423	0.096992	3.6368e-06	A2_Trans	INTERGENIC_VARIANT	HIS
286	Coagulation defects	hematopoietic	rs12809318	FBRSL1	12	133140840	T	C	C	0.989784	0.0594608	0.880902	1.11212	0.862893	0.996952	1	850	48164	-0.062781	9.5289e-09	B2_trans	CODING_TRANSCRIPT_INTRON_VARIANT	HIS
916	Contusion	injuries & poisonings	rs9577395	ATP11A	13	113534984	C	G	G	1.00671	0.0387307	0.933119	1.08611	0.862902	0.996952	1	4752	42446	0.064829	8.6068e-07	B2_trans,A2_Trans	CODING_TRANSCRIPT_INTRON_VARIANT	HIS
716	Other arthropathies	musculoskeletal	rs11702230	LOC101928126	21	35377591	C	T	T	1.00635	0.0366749	0.936553	1.08135	0.862908	0.996952	1	4110	41581	0.099731	3.223e-09	B2_trans	INTERGENIC_VARIANT	HIS
772.4	Rhabdomyolysis	symptoms	rs2284028	NCF4	22	37265172	A	C	C	1.02674	0.152826	0.760981	1.3853	0.862923	0.996952	1	293	49214	0.31271	4.1737e-06	A2_Trans	CODING_TRANSCRIPT_INTRON_VARIANT	HIS
275.6	Hypercalcemia	endocrine/metabolic	rs915823	TMPRSS2	21	42851454	A	C	C	0.979997	0.117035	0.77912	1.23267	0.862931	0.996952	1	376	49037	-0.066039	1.6687e-06	B2_trans	CODING_TRANSCRIPT_INTRON_VARIANT	HIS
353	Nerve root and plexus disorders	neurological	rs111837807	CCHCR1	6	31121232	T	C	C	0.985276	0.0859338	0.832551	1.16602	0.86295	0.996952	1	1050	48062	0.20363	2.152e-11	A2_Trans,B2_trans	CODING_TRANSCRIPT_INTRON_VARIANT	HIS
1009	NA	NA	rs12259804	PLEKHS1	10	115573378	T	C	C	0.98594	0.0820319	0.839508	1.15791	0.86296	0.996952	1	6213	39205	-0.27547	4.8674e-08	A2_Trans	INTERGENIC_VARIANT	HIS
257.1	Testicular hypofunction	endocrine/metabolic	rs9501257	HLA-DPB1	6	33055355	A	G	G	1.00898	0.0517953	0.911576	1.11678	0.863013	0.996952	1	785	46971	0.17269	4.1339e-08	A2_Trans	THREE_PRIME_UTR_EXON_VARIANT	HIS
1010.7	NA	NA	rs721917	SFTPD	10	81706324	A	G	G	1.00378	0.0218762	0.961652	1.04776	0.863019	0.996952	1	3161	4963	0.055247	2.0819e-07	B2_trans	SYNONYMOUS_VARIANT	HIS
276.6	Fluid overload	endocrine/metabolic	rs117169628	SLC22A31	16	89262657	G	A	A	1.0203	0.116482	0.812039	1.28196	0.863041	0.996952	1	659	48654	0.081201	5.77e-07	B2_trans	SYNONYMOUS_VARIANT	HIS
526	Diseases of the jaws	digestive	rs7605877	FOXI3	2	88559025	T	C	C	1.01018	0.0587291	0.900343	1.13341	0.863086	0.996952	1	2423	46014	-0.071053	3.3369e-06	B2_trans	INTERGENIC_VARIANT	HIS
740.3	Osteoarthrosis involving more than one site, but not specified as generalized	musculoskeletal	rs9896243	NSF	17	44826056	C	G	G	1.02091	0.119989	0.806958	1.29158	0.863096	0.996952	1	522	48987	-0.13155	3.2234e-08	A2_Trans	CODING_TRANSCRIPT_INTRON_VARIANT	HIS
110	Dermatophytosis / Dermatomycosis	infectious diseases	rs11234800	ME3	11	86479407	G	C	C	0.995712	0.0249226	0.948243	1.04556	0.863099	0.996952	1	5703	32297	-0.077173	3.0702e-06	B2_trans	INTERGENIC_VARIANT	HIS
396	Abnormal heart sounds	circulatory system	rs1250993	LOC101929525	10	81399565	C	G	G	1.00922	0.0532388	0.909222	1.12022	0.863101	0.996952	1	1339	47500	0.12403	5.3767e-08	A2_Trans	INTERGENIC_VARIANT	HIS
722.7	Intervertebral disc disorder with myelopathy	musculoskeletal	rs60869999	MYO1C	17	1390948	A	T	T	1.01661	0.0955493	0.842989	1.22599	0.863126	0.996952	1	525	48855	0.059541	2.9039e-06	B2_trans	CODING_TRANSCRIPT_INTRON_VARIANT	HIS
454	Varicose veins	circulatory system	rs111837807	CCHCR1	6	31121232	T	C	C	1.00928	0.0535782	0.908667	1.12103	0.863146	0.996952	1	1594	46457	0.20363	2.152e-11	A2_Trans,B2_trans	CODING_TRANSCRIPT_INTRON_VARIANT	HIS
286.2	Encounter for long-term (current) use of anticoagulants	hematopoietic	rs7579014	BCL11A	2	60707894	G	A	A	0.993908	0.0354534	0.927189	1.06543	0.86316	0.996952	1	706	47026	-0.05629	1.2614e-06	B2_trans	CODING_TRANSCRIPT_INTRON_VARIANT	HIS
611.1	Abnormal mammogram	genitourinary	rs62200027	CASC20	20	6469515	G	A	A	0.984838	0.0886685	0.827733	1.17176	0.863199	0.996952	1	384	49036	-0.053006	3.3456e-06	B2_trans,A2_Trans	NON_CODING_TRANSCRIPT_INTRON_VARIANT	HIS
521	Diseases of hard tissues of teeth	digestive	rs3746539	PTPRT	20	40702071	G	A	A	1.0027	0.0156566	0.972399	1.03395	0.863221	0.996952	1	3341	33828	0.05405	1.7723e-06	B2_trans	THREE_PRIME_UTR_EXON_VARIANT	HIS
564.1	Irritable Bowel Syndrome	digestive	rs13179014	SPEF2	5	35693227	A	C	C	0.992059	0.0462798	0.906034	1.08625	0.863231	0.996952	1	971	47316	-0.061249	6.1057e-07	B2_trans	CODING_TRANSCRIPT_INTRON_VARIANT	HIS
526.41	Temporomandibular joint disorder, unspecified	digestive	rs1878527	ANKRD30BL	2	133056313	T	C	C	1.01515	0.0872732	0.855543	1.20453	0.863237	0.996952	1	1214	47887	-0.077457	2.0215e-06	B2_trans	INTERGENIC_VARIANT	HIS
327.7	Sleep related movement disorders	neurological	rs915823	TMPRSS2	21	42851454	A	C	C	1.00963	0.0556441	0.905312	1.12597	0.863244	0.996952	1	1803	46375	-0.066039	1.6687e-06	B2_trans	CODING_TRANSCRIPT_INTRON_VARIANT	HIS
344	Other paralytic syndromes	neurological	rs35154152	THBS3	1	155172725	T	C	C	1.02048	0.117675	0.810284	1.28519	0.863246	0.996952	1	453	48836	-0.20528	2.3574e-11	A2_Trans	SYNONYMOUS_VARIANT	HIS
368	Visual disturbances	sense organs	rs12259804	PLEKHS1	10	115573378	T	C	C	0.987094	0.0754189	0.851455	1.14434	0.863248	0.996952	1	5650	38887	-0.27547	4.8674e-08	A2_Trans	INTERGENIC_VARIANT	HIS
540.11	Acute appendicitis	digestive	rs60869999	MYO1C	17	1390948	A	T	T	0.985162	0.0868224	0.831006	1.16791	0.863296	0.996952	1	139	49122	0.059541	2.9039e-06	B2_trans	CODING_TRANSCRIPT_INTRON_VARIANT	HIS
696.4	Psoriasis	dermatologic	rs12259804	PLEKHS1	10	115573378	T	C	C	0.976458	0.138428	0.744429	1.28081	0.863358	0.996952	1	580	47754	-0.27547	4.8674e-08	A2_Trans	INTERGENIC_VARIANT	HIS
334	Degenerative disease of the spinal cord	neurological	rs60305836	CDH8	16	61709381	A	C	C	0.978239	0.12786	0.761396	1.25684	0.86338	0.996952	1	455	49011	0.086719	1.1846e-06	B2_trans	CODING_TRANSCRIPT_INTRON_VARIANT	HIS
173	Neoplasm of uncertain behavior of skin	neoplasms	rs1453205	LOC101928196	2	19901073	C	T	T	1.00674	0.0390397	0.932581	1.0868	0.863384	0.996952	1	3322	44944	0.096992	3.6368e-06	A2_Trans	INTERGENIC_VARIANT	HIS
695	Erythematous conditions	dermatologic	rs111783124	LOC101928126	21	35362848	G	A	A	1.00754	0.043648	0.924929	1.09753	0.863386	0.996952	1	2365	44891	0.13532	2.1558e-07	A2_Trans	INTERGENIC_VARIANT	HIS
577.1	Acute pancreatitis	digestive	rs60869999	MYO1C	17	1390948	A	T	T	1.01137	0.0656904	0.889187	1.15034	0.863389	0.996952	1	490	48426	0.059541	2.9039e-06	B2_trans	CODING_TRANSCRIPT_INTRON_VARIANT	HIS
722.1	Displacement of intervertebral disc	musculoskeletal	rs9367106	LOC100505711	6	41483390	G	C	C	0.991928	0.0471035	0.904452	1.08786	0.863392	0.996952	1	1952	45848	0.20225	3.4038e-11	B2_trans	INTERGENIC_VARIANT	HIS
624.9	stress incontinence, female	genitourinary	rs117169628	SLC22A31	16	89262657	G	A	A	1.02077	0.119487	0.807643	1.29013	0.863416	0.996952	1	378	48931	0.081201	5.77e-07	B2_trans	SYNONYMOUS_VARIANT	HIS
513	Respiratory abnormalities	respiratory	rs9268576	HLA-DRA	6	32395641	T	C	C	1.01335	0.0770955	0.871235	1.17864	0.863435	0.996952	1	1726	47053	0.095134	9.9752e-07	B2_trans	INTERGENIC_VARIANT	HIS
384.4	Perforation of tympanic membrane	sense organs	rs67579710	THBS3	1	155173527	G	A	A	1.0236	0.135635	0.784656	1.33532	0.863436	0.996952	1	255	49137	-0.10348	1.0252e-09	B2_trans	CODING_TRANSCRIPT_INTRON_VARIANT	HIS
214.1	Lipoma of skin and subcutaneous tissue	neoplasms	rs76073397	MIR548H2	16	11386452	T	C	C	0.981192	0.110393	0.790292	1.21821	0.863443	0.996952	1	985	47871	0.14454	9.6663e-07	A2_Trans,B2_trans	INTERGENIC_VARIANT	HIS
430	Intracranial hemorrhage	circulatory system	rs5023077	FBRSL1	12	133141973	T	C	C	1.01304	0.0753644	0.873933	1.1743	0.863461	0.996952	1	243	49046	-0.090901	1.5172e-06	A2_Trans	CODING_TRANSCRIPT_INTRON_VARIANT	HIS
772.4	Rhabdomyolysis	symptoms	rs10774679	OAS3	12	113374748	C	T	T	0.982715	0.101404	0.805587	1.19879	0.863483	0.996952	1	293	49214	0.075824	4.6954e-12	B2_trans	UPSTREAM_GENE_VARIANT	HIS
771.2	Cramp of limb	symptoms	rs9497053	UTRN	6	145026256	G	A	A	1.01372	0.0792557	0.867871	1.18408	0.863499	0.996952	1	944	48454	-0.064841	1.0064e-06	B2_trans	CODING_TRANSCRIPT_INTRON_VARIANT	HIS
564	Functional digestive disorders	digestive	rs4830964	.	23	15515319	C	G	G	1.00412	0.0239109	0.958147	1.0523	0.863517	0.996952	1	2819	44427	0.046578	2.9701e-06	B2_trans	SEQUENCE_VARIANT	HIS
625	Pain and other symptoms associated with female genital organs	genitourinary	rs9367106	LOC100505711	6	41483390	G	C	C	0.982998	0.0997662	0.808409	1.19529	0.863525	0.996952	1	536	48746	0.20225	3.4038e-11	B2_trans	INTERGENIC_VARIANT	HIS
736.2	Acquired deformities of finger	musculoskeletal	rs9501257	HLA-DPB1	6	33055355	A	G	G	0.973904	0.153873	0.720343	1.31672	0.863561	0.996952	1	243	49299	0.17269	4.1339e-08	A2_Trans	THREE_PRIME_UTR_EXON_VARIANT	HIS
614	Inflammatory diseases of female pelvic organs	genitourinary	rs766826	ELF5	11	34528766	C	T	T	1.01039	0.0601601	0.898009	1.13683	0.863588	0.996952	1	865	47909	-0.082134	1.155e-11	B2_trans	CODING_TRANSCRIPT_INTRON_VARIANT	HIS
333.4	Torsion dystonia	neurological	rs62200027	CASC20	20	6469515	G	A	A	1.01723	0.0994524	0.837073	1.23615	0.863647	0.996952	1	276	49250	-0.053006	3.3456e-06	B2_trans,A2_Trans	NON_CODING_TRANSCRIPT_INTRON_VARIANT	HIS
292.3	Memory loss	mental disorders	rs13179014	SPEF2	5	35693227	A	C	C	1.00766	0.0444562	0.92358	1.0994	0.863648	0.996952	1	1682	46519	-0.061249	6.1057e-07	B2_trans	CODING_TRANSCRIPT_INTRON_VARIANT	HIS
110.11	Dermatophytosis of nail	infectious diseases	rs62200027	CASC20	20	6469515	G	A	A	1.00333	0.0193395	0.966008	1.04209	0.863654	0.996952	1	4067	37658	-0.053006	3.3456e-06	B2_trans,A2_Trans	NON_CODING_TRANSCRIPT_INTRON_VARIANT	HIS
327	Sleep disorders	neurological	rs9896243	NSF	17	44826056	C	G	G	0.996489	0.0204812	0.95728	1.0373	0.86367	0.996952	1	7081	28210	-0.13155	3.2234e-08	A2_Trans	CODING_TRANSCRIPT_INTRON_VARIANT	HIS
803.3	Fracture of clavicle or scapula	injuries & poisonings	rs60869999	MYO1C	17	1390948	A	T	T	1.01951	0.112552	0.81769	1.27115	0.863672	0.996952	1	158	49320	0.059541	2.9039e-06	B2_trans	CODING_TRANSCRIPT_INTRON_VARIANT	HIS
274.2	Crystal arthropathies	endocrine/metabolic	rs8052423	SLC22A31	16	89269178	G	T	T	0.977164	0.134539	0.750668	1.272	0.863673	0.996952	1	330	49146	0.13037	1.0019e-06	A2_Trans	UPSTREAM_GENE_VARIANT	HIS
737.3	Kyphoscoliosis and scoliosis	musculoskeletal	rs11702230	LOC101928126	21	35377591	C	T	T	1.02368	0.136327	0.783651	1.33723	0.863693	0.996952	1	576	48921	0.099731	3.223e-09	B2_trans	INTERGENIC_VARIANT	HIS
458.1	Orthostatic hypotension	circulatory system	rs6869036	MGAT1	5	180223327	C	T	T	1.03812	0.217913	0.677265	1.59124	0.863694	0.996952	1	1382	47677	0.25536	1.7578e-06	A2_Trans	FIVE_PRIME_UTR_INTRON_VARIANT	HIS
573	Other disorders of liver	digestive	rs7671107	LOC101929161	4	25449225	G	A	A	1.01034	0.0599086	0.898405	1.13622	0.863701	0.996952	1	1392	47596	-0.064456	1.0803e-06	B2_trans	INTERGENIC_VARIANT	HIS
801.1	Fracture of foot	injuries & poisonings	rs9497053	UTRN	6	145026256	G	A	A	0.989581	0.061017	0.878039	1.11529	0.863715	0.996952	1	304	48841	-0.064841	1.0064e-06	B2_trans	CODING_TRANSCRIPT_INTRON_VARIANT	HIS
427.22	Atrial flutter	circulatory system	rs76423999	SLC12A7	5	1098067	T	A	A	0.988937	0.0648108	0.870967	1.12289	0.863716	0.996952	1	474	48330	0.18412	3.8813e-07	A2_Trans	CODING_TRANSCRIPT_INTRON_VARIANT	HIS
531.4	Peptic ulcer, site unspecified	digestive	rs11702230	LOC101928126	21	35377591	C	T	T	0.986214	0.0808893	0.841624	1.15564	0.863741	0.996952	1	835	48148	0.099731	3.223e-09	B2_trans	INTERGENIC_VARIANT	HIS
214	Lipoma	neoplasms	rs35154152	THBS3	1	155172725	T	C	C	1.01059	0.0613599	0.896073	1.13973	0.863743	0.996952	1	1637	46409	-0.20528	2.3574e-11	A2_Trans	SYNONYMOUS_VARIANT	HIS
362.6	Peripheral retinal degenerations	sense organs	rs8080583	KANSL1	17	44162597	C	A	A	1.01014	0.0588258	0.900141	1.13359	0.863779	0.996952	1	993	47797	-0.12662	2.0785e-08	A2_Trans	CODING_TRANSCRIPT_INTRON_VARIANT	HIS
270	Disorders of protein plasma/amino-acid transport and metabolism	endocrine/metabolic	rs60305836	CDH8	16	61709381	A	C	C	1.01403	0.081237	0.864773	1.18905	0.863823	0.996952	1	992	48061	0.086719	1.1846e-06	B2_trans	CODING_TRANSCRIPT_INTRON_VARIANT	HIS
598.9	NA	NA	rs10774679	OAS3	12	113374748	C	T	T	0.987324	0.0743783	0.853393	1.14228	0.863824	0.996952	1	1433	47859	0.075824	4.6954e-12	B2_trans	UPSTREAM_GENE_VARIANT	HIS
278.4	Abnormal weight gain	endocrine/metabolic	rs7605877	FOXI3	2	88559025	T	C	C	0.976305	0.139823	0.74228	1.28411	0.863827	0.996952	1	829	48700	-0.071053	3.3369e-06	B2_trans	INTERGENIC_VARIANT	HIS
627.3	Postmenopausal atrophic vaginitis	genitourinary	rs7605877	FOXI3	2	88559025	T	C	C	0.972644	0.161746	0.708395	1.33546	0.863843	0.996952	1	203	49358	-0.071053	3.3369e-06	B2_trans	INTERGENIC_VARIANT	HIS
703	Diseases of nail, NOS	dermatologic	rs2924480	ELF5	11	34529831	T	C	C	1.00531	0.0309048	0.946227	1.06809	0.863843	0.996952	1	2737	43967	-0.11648	2.817e-07	A2_Trans	CODING_TRANSCRIPT_INTRON_VARIANT	HIS
1011	NA	NA	rs35705950	MUC5B	11	1241221	G	T	T	1.01629	0.0942216	0.844918	1.22241	0.863857	0.996952	1	1688	47259	-0.11177	1.2224e-08	B2_trans,A2_Trans	UPSTREAM_GENE_VARIANT	HIS
509	Respiratory failure, insufficiency, arrest	respiratory	rs7605877	FOXI3	2	88559025	T	C	C	0.991462	0.0500097	0.898892	1.09356	0.86386	0.996952	1	1349	46432	-0.071053	3.3369e-06	B2_trans	INTERGENIC_VARIANT	HIS
368.1	Amblyopia	sense organs	rs35154152	THBS3	1	155172725	T	C	C	0.979904	0.118401	0.776962	1.23585	0.863863	0.996952	1	379	48917	-0.20528	2.3574e-11	A2_Trans	SYNONYMOUS_VARIANT	HIS
136	Other infectious and parasitic diseases	infectious diseases	rs76423999	SLC12A7	5	1098067	T	A	A	0.983964	0.0943058	0.817911	1.18373	0.863893	0.996952	1	1203	48119	0.18412	3.8813e-07	A2_Trans	CODING_TRANSCRIPT_INTRON_VARIANT	HIS
275.3	Disorders of magnesium metabolism	endocrine/metabolic	rs72655853	SBSPON	8	73985608	A	G	G	0.976506	0.138695	0.744076	1.28154	0.863897	0.996952	1	950	48133	0.22523	8.3915e-07	A2_Trans	CODING_TRANSCRIPT_INTRON_VARIANT	HIS
038.1	Gram negative septicemia	infectious diseases	rs7560588	BCL11A	2	60727416	G	A	A	0.97521	0.14648	0.731836	1.29952	0.863933	0.996952	1	423	49122	-0.12371	2.3396e-07	A2_Trans	CODING_TRANSCRIPT_INTRON_VARIANT	HIS
1010.3	NA	NA	rs111783124	LOC101928126	21	35362848	G	A	A	1.00377	0.0219442	0.961511	1.04788	0.863937	0.996952	1	9446	23350	0.13532	2.1558e-07	A2_Trans	INTERGENIC_VARIANT	HIS
707.2	Chronic ulcer of leg or foot	dermatologic	rs60305836	CDH8	16	61709381	A	C	C	1.01047	0.0608028	0.896952	1.13836	0.863948	0.996952	1	722	47699	0.086719	1.1846e-06	B2_trans	CODING_TRANSCRIPT_INTRON_VARIANT	HIS
426.3	Bundle branch block	circulatory system	rs12259804	PLEKHS1	10	115573378	T	C	C	1.03184	0.182965	0.720898	1.47691	0.863966	0.996952	1	998	48037	-0.27547	4.8674e-08	A2_Trans	INTERGENIC_VARIANT	HIS
290.3	Other persistent mental disorders due to conditions classified elsewhere	mental disorders	rs35508621	LZTFL1	3	45880481	T	C	C	1.01313	0.0761174	0.872714	1.17613	0.863971	0.996952	1	1277	46315	0.38931	6.0917e-89	B2_trans	CODING_TRANSCRIPT_INTRON_VARIANT	HIS
1010.3	NA	NA	rs7579014	BCL11A	2	60707894	G	A	A	0.997234	0.0161729	0.966119	1.02935	0.864	0.996952	1	9446	23350	-0.05629	1.2614e-06	B2_trans	CODING_TRANSCRIPT_INTRON_VARIANT	HIS
008.5	Bacterial enteritis	infectious diseases	rs8052423	SLC22A31	16	89269178	G	T	T	1.01737	0.100554	0.835387	1.239	0.864013	0.996952	1	641	48621	0.13037	1.0019e-06	A2_Trans	UPSTREAM_GENE_VARIANT	HIS
772.4	Rhabdomyolysis	symptoms	rs9497053	UTRN	6	145026256	G	A	A	0.983897	0.0947898	0.81708	1.18477	0.86402	0.996952	1	293	49214	-0.064841	1.0064e-06	B2_trans	CODING_TRANSCRIPT_INTRON_VARIANT	HIS
496.21	Obstructive chronic bronchitis	respiratory	rs72711165	TMEM65	8	125336564	T	C	C	0.959188	0.243312	0.595383	1.54529	0.864022	0.996952	1	895	48022	0.18279	6.0907e-07	B2_trans	CODING_TRANSCRIPT_INTRON_VARIANT	HIS
790.6	Other abnormal blood chemistry	symptoms	rs55654108	PDCL3P4	3	101425703	A	G	G	1.00566	0.0329825	0.94271	1.07282	0.864027	0.996952	1	4568	42448	-0.05662	1.0636e-06	B2_trans	INTERGENIC_VARIANT	HIS
726.4	Calcaneal spur; Exostosis NOS	musculoskeletal	rs2277732	DPP9	19	4723670	C	A	A	1.009	0.0523	0.910692	1.11791	0.864038	0.996952	1	1849	46702	0.11697	6.1912e-22	B2_trans,A2_Trans	FIVE_PRIME_UTR_INTRON_VARIANT	HIS
217.1	Nevus, non-neoplastic	neoplasms	rs76423999	SLC12A7	5	1098067	T	A	A	0.985692	0.084195	0.835746	1.16254	0.864095	0.996952	1	1871	47323	0.18412	3.8813e-07	A2_Trans	CODING_TRANSCRIPT_INTRON_VARIANT	HIS
261.2	Vitamin B-complex deficiencies	endocrine/metabolic	rs1250993	LOC101929525	10	81399565	C	G	G	1.00687	0.0400072	0.930934	1.089	0.864143	0.996952	1	992	47100	0.12403	5.3767e-08	A2_Trans	INTERGENIC_VARIANT	HIS
281.9	Deficiency anemias	hematopoietic	rs12660421	FOXP4-AS1	6	41488378	G	A	A	1.02393	0.138245	0.7809	1.34259	0.864189	0.996952	1	450	49111	0.35506	1.1424e-09	A2_Trans	DOWNSTREAM_GENE_VARIANT	HIS
495.2	Asthma with exacerbation	respiratory	rs5023077	FBRSL1	12	133141973	T	C	C	0.989665	0.0607354	0.878598	1.11477	0.864189	0.996952	1	737	48320	-0.090901	1.5172e-06	A2_Trans	CODING_TRANSCRIPT_INTRON_VARIANT	HIS
710.1	Osteomyelitis	musculoskeletal	rs1453205	LOC101928196	2	19901073	C	T	T	1.00836	0.0486496	0.916649	1.10924	0.864194	0.996952	1	359	48469	0.096992	3.6368e-06	A2_Trans	INTERGENIC_VARIANT	HIS
280.2	Iron deficiency anemia secondary to blood loss (chronic)	hematopoietic	rs76423999	SLC12A7	5	1098067	T	A	A	0.98549	0.0854622	0.833502	1.16519	0.864205	0.996952	1	800	48454	0.18412	3.8813e-07	A2_Trans	CODING_TRANSCRIPT_INTRON_VARIANT	HIS
300.4	Dysthymic disorder	mental disorders	rs12660421	FOXP4-AS1	6	41488378	G	A	A	0.993587	0.0376184	0.922965	1.06961	0.864212	0.996952	1	2062	44601	0.35506	1.1424e-09	A2_Trans	DOWNSTREAM_GENE_VARIANT	HIS
1010.6	NA	NA	rs7560588	BCL11A	2	60727416	G	A	A	0.987227	0.07519	0.851952	1.14398	0.864244	0.996952	1	796	47635	-0.12371	2.3396e-07	A2_Trans	CODING_TRANSCRIPT_INTRON_VARIANT	HIS
521.2	Dental abrasion, erosion and attrition	digestive	rs10086829	COL14A1	8	121149129	G	A	A	1.00815	0.0474536	0.918609	1.10641	0.864249	0.996952	1	1962	46110	-0.097352	3.8599e-06	A2_Trans	FIVE_PRIME_UTR_INTRON_VARIANT	HIS
477	Epistaxis or throat hemorrhage	respiratory	rs7960611	CLEC1A	12	10230416	G	A	A	0.991111	0.0522248	0.894682	1.09793	0.864253	0.996952	1	1087	47712	-0.1584	3.3086e-07	A2_Trans	CODING_TRANSCRIPT_INTRON_VARIANT	HIS
195	Cancer, suspected or other	neoplasms	rs12809318	FBRSL1	12	133140840	T	C	C	1.01069	0.0622218	0.894656	1.14178	0.864263	0.996952	1	726	48343	-0.062781	9.5289e-09	B2_trans	CODING_TRANSCRIPT_INTRON_VARIANT	HIS
153.2	Colon cancer	neoplasms	rs117169628	SLC22A31	16	89262657	G	A	A	0.984036	0.0941435	0.818231	1.18344	0.864269	0.996952	1	358	48707	0.081201	5.77e-07	B2_trans	SYNONYMOUS_VARIANT	HIS
736.6	Unequal leg length (acquired)	musculoskeletal	rs7960611	CLEC1A	12	10230416	G	A	A	1.01467	0.0851974	0.858627	1.19907	0.864272	0.996952	1	408	48987	-0.1584	3.3086e-07	A2_Trans	CODING_TRANSCRIPT_INTRON_VARIANT	HIS
871.1	Open wound of hand except finger(s)	injuries & poisonings	rs76423999	SLC12A7	5	1098067	T	A	A	1.0217	0.125628	0.798713	1.30695	0.864285	0.996952	1	779	48752	0.18412	3.8813e-07	A2_Trans	CODING_TRANSCRIPT_INTRON_VARIANT	HIS
270.32	Paraproteinemia	endocrine/metabolic	rs11702230	LOC101928126	21	35377591	C	T	T	1.02225	0.12878	0.794215	1.31575	0.864337	0.996952	1	106	49355	0.099731	3.223e-09	B2_trans	INTERGENIC_VARIANT	HIS
276.1	Electrolyte imbalance	endocrine/metabolic	rs9577395	ATP11A	13	113534984	C	G	G	1.00505	0.0295032	0.948584	1.06488	0.864347	0.996952	1	3778	41151	0.064829	8.6068e-07	B2_trans,A2_Trans	CODING_TRANSCRIPT_INTRON_VARIANT	HIS
766	Neuralgia, neuritis, and radiculitis NOS	symptoms	rs5023077	FBRSL1	12	133141973	T	C	C	0.991937	0.04739	0.903952	1.08848	0.864348	0.996952	1	2031	46551	-0.090901	1.5172e-06	A2_Trans	CODING_TRANSCRIPT_INTRON_VARIANT	HIS
614.5	Inflammatory disease of cervix, vagina, and vulva	genitourinary	rs10774679	OAS3	12	113374748	C	T	T	0.989441	0.0621358	0.875992	1.11758	0.864355	0.996952	1	838	48014	0.075824	4.6954e-12	B2_trans	UPSTREAM_GENE_VARIANT	HIS
850	Hemorrhage or hematoma complicating a procedure	injuries & poisonings	rs11234800	ME3	11	86479407	G	C	C	1.02253	0.130401	0.791912	1.3203	0.864358	0.996952	1	697	48769	-0.077173	3.0702e-06	B2_trans	INTERGENIC_VARIANT	HIS
277.4	Disorders of bilirubin excretion	endocrine/metabolic	rs4830964	.	23	15515319	C	G	G	0.988104	0.070056	0.861332	1.13353	0.864359	0.996952	1	471	49035	0.046578	2.9701e-06	B2_trans	SEQUENCE_VARIANT	HIS
586.2	Cyst of kidney, acquired	genitourinary	rs1453205	LOC101928196	2	19901073	C	T	T	1.00956	0.0557152	0.905123	1.12605	0.864392	0.996952	1	1060	47987	0.096992	3.6368e-06	A2_Trans	INTERGENIC_VARIANT	HIS
189.1	Cancer of kidney and renal pelvis	neoplasms	rs581342	LMNA	1	156095466	T	C	C	1.01712	0.0994191	0.837044	1.23595	0.864395	0.996952	1	113	49012	0.090245	2.6355e-07	B2_trans	CODING_TRANSCRIPT_INTRON_VARIANT	HIS
593.2	Microscopic hematuria	genitourinary	rs9577395	ATP11A	13	113534984	C	G	G	1.00693	0.0404431	0.930195	1.08999	0.86442	0.996952	1	1795	45617	0.064829	8.6068e-07	B2_trans,A2_Trans	CODING_TRANSCRIPT_INTRON_VARIANT	HIS
830	Dislocation	injuries & poisonings	rs35154152	THBS3	1	155172725	T	C	C	1.00932	0.054329	0.907369	1.12273	0.864421	0.996952	1	1737	45755	-0.20528	2.3574e-11	A2_Trans	SYNONYMOUS_VARIANT	HIS
743.2	Pathologic fracture	musculoskeletal	rs111783124	LOC101928126	21	35362848	G	A	A	0.979389	0.121982	0.771123	1.2439	0.86443	0.996952	1	465	48998	0.13532	2.1558e-07	A2_Trans	INTERGENIC_VARIANT	HIS
604.3	Peyronie's disease	genitourinary	rs7960611	CLEC1A	12	10230416	G	A	A	1.01975	0.114541	0.814696	1.27641	0.86444	0.996952	1	128	49424	-0.1584	3.3086e-07	A2_Trans	CODING_TRANSCRIPT_INTRON_VARIANT	HIS
1001	NA	NA	rs10086829	COL14A1	8	121149129	G	A	A	1.01203	0.0700567	0.88219	1.16098	0.864443	0.996952	1	1572	47432	-0.097352	3.8599e-06	A2_Trans	FIVE_PRIME_UTR_INTRON_VARIANT	HIS
772.4	Rhabdomyolysis	symptoms	rs35154152	THBS3	1	155172725	T	C	C	1.02721	0.157337	0.754631	1.39825	0.864501	0.996952	1	293	49214	-0.20528	2.3574e-11	A2_Trans	SYNONYMOUS_VARIANT	HIS
526	Diseases of the jaws	digestive	rs55654108	PDCL3P4	3	101425703	A	G	G	0.992073	0.04664	0.905406	1.08704	0.864506	0.996952	1	2423	46014	-0.05662	1.0636e-06	B2_trans	INTERGENIC_VARIANT	HIS
303	Psychogenic and somatoform disorders	mental disorders	rs10774671	OAS1	12	113357193	G	A	A	1.00782	0.0456694	0.921532	1.10219	0.864509	0.996952	1	1120	47398	0.12569	3.6032e-11	A2_Trans	SPLICE_ACCEPTOR_VARIANT	HIS
510	Other diseases of lung	respiratory	rs1405655	NR1H2	19	50882619	T	C	C	0.99201	0.0470145	0.904685	1.08776	0.864519	0.996952	1	1594	47100	0.075181	1.1208e-11	B2_trans,A2_Trans	CODING_TRANSCRIPT_INTRON_VARIANT	HIS
270.3	Disorders of plasma protein metabolism	endocrine/metabolic	rs9461128	TMEM14B	6	10753875	T	C	C	0.974542	0.151171	0.724642	1.31062	0.86455	0.996952	1	341	49031	0.13046	3.4269e-06	B2_trans	CODING_TRANSCRIPT_INTRON_VARIANT	HIS
738	Other acquired musculoskeletal deformity	musculoskeletal	rs495828	ABO	9	136154867	G	T	T	1.00966	0.056349	0.904087	1.12756	0.864555	0.996952	1	1359	47210	-0.13432	6.5649e-10	A2_Trans	UPSTREAM_GENE_VARIANT	HIS
715	Other inflammatory spondylopathies	musculoskeletal	rs4830964	.	23	15515319	C	G	G	0.993584	0.0377328	0.922755	1.06985	0.864558	0.996952	1	894	47922	0.046578	2.9701e-06	B2_trans	SEQUENCE_VARIANT	HIS
251.1	Hypoglycemia	endocrine/metabolic	rs12660421	FOXP4-AS1	6	41488378	G	A	A	1.01447	0.0842392	0.860073	1.19659	0.864572	0.996952	1	1074	48135	0.35506	1.1424e-09	A2_Trans	DOWNSTREAM_GENE_VARIANT	HIS
041.8	H. pylori	infectious diseases	rs1250993	LOC101929525	10	81399565	C	G	G	0.990473	0.0561246	0.887298	1.10565	0.864575	0.996952	1	1054	47884	0.12403	5.3767e-08	A2_Trans	INTERGENIC_VARIANT	HIS
420.2	Pericarditis	circulatory system	rs721917	SFTPD	10	81706324	A	G	G	0.985531	0.0854591	0.833542	1.16523	0.864585	0.996952	1	368	49109	0.055247	2.0819e-07	B2_trans	SYNONYMOUS_VARIANT	HIS
433.1	Occlusion and stenosis of precerebral arteries	circulatory system	rs2924480	ELF5	11	34529831	T	C	C	0.99198	0.0472225	0.904288	1.08817	0.864598	0.996952	1	1559	46990	-0.11648	2.817e-07	A2_Trans	CODING_TRANSCRIPT_INTRON_VARIANT	HIS
386.2	Peripheral or central vertigo	sense organs	rs72655853	SBSPON	8	73985608	A	G	G	1.01588	0.0923995	0.847598	1.21756	0.864641	0.996952	1	1864	46426	0.22523	8.3915e-07	A2_Trans	CODING_TRANSCRIPT_INTRON_VARIANT	HIS
362	Other retinal disorders	sense organs	rs5023077	FBRSL1	12	133141973	T	C	C	1.00381	0.0222889	0.960899	1.04863	0.86466	0.996952	1	3835	38963	-0.090901	1.5172e-06	A2_Trans	CODING_TRANSCRIPT_INTRON_VARIANT	HIS
994	Sepsis and SIRS	injuries & poisonings	rs12259804	PLEKHS1	10	115573378	T	C	C	1.02316	0.134314	0.786347	1.33128	0.864661	0.996952	1	1203	47048	-0.27547	4.8674e-08	A2_Trans	INTERGENIC_VARIANT	HIS
351	Other peripheral nerve disorders	neurological	rs111783124	LOC101928126	21	35362848	G	A	A	0.995563	0.026094	0.945927	1.0478	0.864684	0.996952	1	3991	37570	0.13532	2.1558e-07	A2_Trans	INTERGENIC_VARIANT	HIS
528	Diseases of the oral soft tissues, excluding lesions specific for gingiva and tongue	digestive	rs9367106	LOC100505711	6	41483390	G	C	C	0.98904	0.0646678	0.871302	1.12269	0.864686	0.996952	1	2126	46656	0.20225	3.4038e-11	B2_trans	INTERGENIC_VARIANT	HIS
574.3	Cholecystitis without cholelithiasis	digestive	rs60305836	CDH8	16	61709381	A	C	C	1.01301	0.075833	0.873098	1.17533	0.864693	0.996952	1	583	48336	0.086719	1.1846e-06	B2_trans	CODING_TRANSCRIPT_INTRON_VARIANT	HIS
550.2	Diaphragmatic hernia	digestive	rs111783124	LOC101928126	21	35362848	G	A	A	1.01014	0.0592421	0.899407	1.13452	0.864719	0.996952	1	1779	46677	0.13532	2.1558e-07	A2_Trans	INTERGENIC_VARIANT	HIS
765	Cervical radiculitis	symptoms	rs9497053	UTRN	6	145026256	G	A	A	0.994628	0.0316168	0.934864	1.05821	0.864725	0.996952	1	1944	45420	-0.064841	1.0064e-06	B2_trans	CODING_TRANSCRIPT_INTRON_VARIANT	HIS
440.2	Atherosclerosis of the extremities	circulatory system	rs7560588	BCL11A	2	60727416	G	A	A	0.987475	0.0740066	0.854145	1.14162	0.864768	0.996952	1	913	47993	-0.12371	2.3396e-07	A2_Trans	CODING_TRANSCRIPT_INTRON_VARIANT	HIS
704.8	Other specified diseases of hair and hair follicles	dermatologic	rs67959919	LZTFL1	3	45871908	G	A	A	1.0173	0.100708	0.835076	1.23929	0.864768	0.996952	1	1935	46627	0.59355	1.6043e-80	A2_Trans	CODING_TRANSCRIPT_INTRON_VARIANT	HIS
197	Chemotherapy	neoplasms	rs72711165	TMEM65	8	125336564	T	C	C	0.950666	0.297083	0.531068	1.70179	0.864776	0.996952	1	367	48765	0.18279	6.0907e-07	B2_trans	CODING_TRANSCRIPT_INTRON_VARIANT	HIS
381.11	Suppurative and unspecified otitis media	sense organs	rs9461128	TMEM14B	6	10753875	T	C	C	0.98484	0.089703	0.826058	1.17414	0.864781	0.996952	1	2752	45786	0.13046	3.4269e-06	B2_trans	CODING_TRANSCRIPT_INTRON_VARIANT	HIS
613	Other nonmalignant breast conditions	genitourinary	rs6869036	MGAT1	5	180223327	C	T	T	1.04198	0.241535	0.649029	1.67284	0.864812	0.996952	1	835	48317	0.25536	1.7578e-06	A2_Trans	FIVE_PRIME_UTR_INTRON_VARIANT	HIS
218	Benign neoplasm of uterus	neoplasms	rs9367106	LOC100505711	6	41483390	G	C	C	0.981719	0.108389	0.793828	1.21408	0.864835	0.996952	1	246	49092	0.20225	3.4038e-11	B2_trans	INTERGENIC_VARIANT	HIS
803.1	Fracture of humerus	injuries & poisonings	rs75505823	LRP1	12	57540956	G	T	T	1.04849	0.278217	0.60778	1.80877	0.864849	0.996952	1	164	49294	-0.20852	3.0745e-06	A2_Trans	CODING_TRANSCRIPT_INTRON_VARIANT	HIS
585.31	Renal dialysis	genitourinary	rs12809318	FBRSL1	12	133140840	T	C	C	1.01088	0.0635802	0.892438	1.14503	0.864913	0.996952	1	106	48968	-0.062781	9.5289e-09	B2_trans	CODING_TRANSCRIPT_INTRON_VARIANT	HIS
386	Vertiginous syndromes and other disorders of vestibular system	sense organs	rs7089827	TFAM	10	60157611	C	T	T	0.991096	0.0525815	0.894043	1.09869	0.864942	0.996952	1	2025	45962	-0.14471	2.0338e-06	A2_Trans	THREE_PRIME_UTR_EXON_VARIANT	HIS
704	Diseases of hair and hair follicles	dermatologic	rs2277732	DPP9	19	4723670	C	A	A	0.993242	0.0398708	0.91858	1.07397	0.864944	0.996952	1	2564	45071	0.11697	6.1912e-22	B2_trans,A2_Trans	FIVE_PRIME_UTR_INTRON_VARIANT	HIS
396	Abnormal heart sounds	circulatory system	rs10086829	COL14A1	8	121149129	G	A	A	0.989273	0.0634155	0.873649	1.1202	0.864962	0.996952	1	1339	47500	-0.097352	3.8599e-06	A2_Trans	FIVE_PRIME_UTR_INTRON_VARIANT	HIS
276.4	Acid-base balance disorder	endocrine/metabolic	rs12567716	FOXD2	1	48197570	T	C	C	1.01225	0.071575	0.879753	1.16469	0.864978	0.996952	1	1410	47333	-0.090753	1.4878e-06	B2_trans	INTERGENIC_VARIANT	HIS
523.32	Chronic periodontitis	digestive	rs1250993	LOC101929525	10	81399565	C	G	G	1.00483	0.0283183	0.950574	1.06217	0.865011	0.996952	1	2109	44171	0.12403	5.3767e-08	A2_Trans	INTERGENIC_VARIANT	HIS
726.2	Synoviopathy	musculoskeletal	rs9896243	NSF	17	44826056	C	G	G	1.01253	0.0732586	0.877104	1.16887	0.865011	0.996952	1	1067	47977	-0.13155	3.2234e-08	A2_Trans	CODING_TRANSCRIPT_INTRON_VARIANT	HIS
442.1	Aortic aneurysm	circulatory system	rs77534576	DLX4	17	47940666	C	T	T	0.979123	0.124109	0.767707	1.24876	0.865011	0.996952	1	490	48519	0.20794	1.7585e-10	B2_trans	INTERGENIC_VARIANT	HIS
455	Hemorrhoids	circulatory system	rs1878527	ANKRD30BL	2	133056313	T	C	C	1.00526	0.0308676	0.946246	1.06796	0.865019	0.996952	1	6842	36782	-0.077457	2.0215e-06	B2_trans	INTERGENIC_VARIANT	HIS
792.1	Papanicolaou smear of cervix or vagina with atypical squamous cells	genitourinary	rs915823	TMPRSS2	21	42851454	A	C	C	0.979445	0.122183	0.770864	1.24446	0.865021	0.996952	1	272	49130	-0.066039	1.6687e-06	B2_trans	CODING_TRANSCRIPT_INTRON_VARIANT	HIS
791	Gangrene	symptoms	rs7579014	BCL11A	2	60707894	G	A	A	1.01569	0.0915799	0.848803	1.21538	0.86504	0.996952	1	161	49304	-0.05629	1.2614e-06	B2_trans	CODING_TRANSCRIPT_INTRON_VARIANT	HIS
427.8	Sinoatrial node dysfunction (Bradycardia)	circulatory system	rs1250993	LOC101929525	10	81399565	C	G	G	0.98341	0.0984325	0.810865	1.19267	0.865045	0.996952	1	313	49181	0.12403	5.3767e-08	A2_Trans	INTERGENIC_VARIANT	HIS
275.53	Disorders of phosphorus metabolism	endocrine/metabolic	rs2924480	ELF5	11	34529831	T	C	C	0.987006	0.0769628	0.848807	1.14771	0.865058	0.996952	1	600	48717	-0.11648	2.817e-07	A2_Trans	CODING_TRANSCRIPT_INTRON_VARIANT	HIS
695.7	Prurigo and Lichen	dermatologic	rs35508621	LZTFL1	3	45880481	T	C	C	1.01974	0.115001	0.813951	1.27755	0.865059	0.996952	1	1098	47707	0.38931	6.0917e-89	B2_trans	CODING_TRANSCRIPT_INTRON_VARIANT	HIS
389.4	Tinnitus	sense organs	rs147812915	KAT7	17	47858295	C	T	T	0.993985	0.0355086	0.92716	1.06563	0.865075	0.996952	1	7251	34468	0.23438	1.0943e-07	A2_Trans	INTERGENIC_VARIANT	HIS
561.2	NA	NA	rs77534576	DLX4	17	47940666	C	T	T	1.02133	0.124229	0.800614	1.3029	0.865076	0.996952	1	1563	47499	0.20794	1.7585e-10	B2_trans	INTERGENIC_VARIANT	HIS
573	Other disorders of liver	digestive	rs9268576	HLA-DRA	6	32395641	T	C	C	0.98521	0.0877074	0.829606	1.17	0.865099	0.996952	1	1392	47596	0.095134	9.9752e-07	B2_trans	INTERGENIC_VARIANT	HIS
530.1	Esophagitis, GERD and related diseases	digestive	rs732990	CIB4	2	26842146	C	G	G	0.997442	0.0150808	0.968391	1.02736	0.865119	0.996952	1	4589	28492	0.056389	5.6358e-07	B2_trans	CODING_TRANSCRIPT_INTRON_VARIANT	HIS
681.7	Cellulitis and abscess of trunk	dermatologic	rs9268576	HLA-DRA	6	32395641	T	C	C	1.01453	0.0849013	0.859004	1.19821	0.865119	0.996952	1	1148	47807	0.095134	9.9752e-07	B2_trans	INTERGENIC_VARIANT	HIS
626.8	Infertility, female	genitourinary	rs9501257	HLA-DPB1	6	33055355	A	G	G	0.973434	0.158524	0.713461	1.32814	0.86513	0.996952	1	116	49422	0.17269	4.1339e-08	A2_Trans	THREE_PRIME_UTR_EXON_VARIANT	HIS
327	Sleep disorders	neurological	rs1250993	LOC101929525	10	81399565	C	G	G	1.00282	0.0165614	0.970788	1.0359	0.86513	0.996952	1	7081	28210	0.12403	5.3767e-08	A2_Trans	INTERGENIC_VARIANT	HIS
355.1	Chronic pain syndrome	neurological	rs60869999	MYO1C	17	1390948	A	T	T	1.00657	0.038545	0.933327	1.08556	0.865131	0.996952	1	1692	45525	0.059541	2.9039e-06	B2_trans	CODING_TRANSCRIPT_INTRON_VARIANT	HIS
377.1	Optic atrophy	sense organs	rs7560588	BCL11A	2	60727416	G	A	A	0.982835	0.101947	0.804828	1.20021	0.865139	0.996952	1	534	48780	-0.12371	2.3396e-07	A2_Trans	CODING_TRANSCRIPT_INTRON_VARIANT	HIS
599.5	Frequency of urination and polyuria	genitourinary	rs1405655	NR1H2	19	50882619	T	C	C	0.995267	0.0279354	0.942239	1.05128	0.865148	0.996952	1	3306	43239	0.075181	1.1208e-11	B2_trans,A2_Trans	CODING_TRANSCRIPT_INTRON_VARIANT	HIS
578.1	Hematemesis	digestive	rs8080583	KANSL1	17	44162597	C	A	A	0.981208	0.111713	0.788263	1.22138	0.865155	0.996952	1	460	49015	-0.12662	2.0785e-08	A2_Trans	CODING_TRANSCRIPT_INTRON_VARIANT	HIS
701.2	Scar conditions and fibrosis of skin	dermatologic	rs9367106	LOC100505711	6	41483390	G	C	C	1.01679	0.0980455	0.839024	1.23222	0.865156	0.996952	1	1136	48209	0.20225	3.4038e-11	B2_trans	INTERGENIC_VARIANT	HIS
710	Osteomyelitis, periostitis, and other infections involving bone	musculoskeletal	rs34488998	NKAIN3	8	63408372	G	A	A	1.02318	0.134972	0.785354	1.33304	0.865157	0.996952	1	405	48397	0.1355	3.4644e-06	B2_trans	CODING_TRANSCRIPT_INTRON_VARIANT	HIS
300.4	Dysthymic disorder	mental disorders	rs13179014	SPEF2	5	35693227	A	C	C	0.994551	0.0321764	0.933767	1.05929	0.865165	0.996952	1	2062	44601	-0.061249	6.1057e-07	B2_trans	CODING_TRANSCRIPT_INTRON_VARIANT	HIS
710.1	Osteomyelitis	musculoskeletal	rs505922	ABO	9	136149229	T	C	C	0.990741	0.0547886	0.889865	1.10305	0.865184	0.996952	1	359	48469	-0.099884	2.0889e-20	B2_trans	CODING_TRANSCRIPT_INTRON_VARIANT	HIS
053	Herpes zoster	infectious diseases	rs11085727	TYK2	19	10466123	C	T	T	1.00845	0.0495489	0.915118	1.11129	0.86519	0.996952	1	1601	47043	0.17253	2.3333e-18	A2_Trans,B2_trans	CODING_TRANSCRIPT_INTRON_VARIANT	HIS
361.1	Retinal detachment with retinal defect	sense organs	rs12660421	FOXP4-AS1	6	41488378	G	A	A	1.01747	0.102028	0.833059	1.24271	0.865199	0.996952	1	221	49186	0.35506	1.1424e-09	A2_Trans	DOWNSTREAM_GENE_VARIANT	HIS
706	Diseases of sebaceous glands	dermatologic	rs147812915	KAT7	17	47858295	C	T	T	0.99279	0.0426291	0.913211	1.0793	0.865205	0.996952	1	4711	39666	0.23438	1.0943e-07	A2_Trans	INTERGENIC_VARIANT	HIS
454.11	Varicose veins of lower extremity, symptomtic	circulatory system	rs1453205	LOC101928196	2	19901073	C	T	T	1.00953	0.055904	0.904765	1.12644	0.865214	0.996952	1	669	48388	0.096992	3.6368e-06	A2_Trans	INTERGENIC_VARIANT	HIS
368.4	Visual field defects	sense organs	rs9501257	HLA-DPB1	6	33055355	A	G	G	0.987016	0.0769948	0.848762	1.14779	0.865214	0.996952	1	1217	47599	0.17269	4.1339e-08	A2_Trans	THREE_PRIME_UTR_EXON_VARIANT	HIS
585.2	Renal failure NOS	genitourinary	rs67959919	LZTFL1	3	45871908	G	A	A	1.02231	0.130021	0.792338	1.31904	0.865217	0.996952	1	674	48383	0.59355	1.6043e-80	A2_Trans	CODING_TRANSCRIPT_INTRON_VARIANT	HIS
588.2	Secondary hyperparathyroidism (of renal origin)	genitourinary	rs8080583	KANSL1	17	44162597	C	A	A	1.01232	0.0721452	0.878837	1.16608	0.865217	0.996952	1	236	48860	-0.12662	2.0785e-08	A2_Trans	CODING_TRANSCRIPT_INTRON_VARIANT	HIS
250.2	Type 2 diabetes	endocrine/metabolic	rs117169628	SLC22A31	16	89262657	G	A	A	1.00435	0.0255748	0.955246	1.05598	0.865259	0.996952	1	1841	29748	0.081201	5.77e-07	B2_trans	SYNONYMOUS_VARIANT	HIS
211	Benign neoplasm of other parts of digestive system	neoplasms	rs1405655	NR1H2	19	50882619	T	C	C	0.985669	0.0850732	0.834289	1.16452	0.865266	0.996952	1	812	48635	0.075181	1.1208e-11	B2_trans,A2_Trans	CODING_TRANSCRIPT_INTRON_VARIANT	HIS
740.12	Osteoarthrosis, localized, secondary	musculoskeletal	rs9577395	ATP11A	13	113534984	C	G	G	1.0104	0.0609964	0.896548	1.13871	0.865295	0.996952	1	1348	47430	0.064829	8.6068e-07	B2_trans,A2_Trans	CODING_TRANSCRIPT_INTRON_VARIANT	HIS
433.1	Occlusion and stenosis of precerebral arteries	circulatory system	rs72711165	TMEM65	8	125336564	T	C	C	0.963661	0.218266	0.628255	1.47813	0.865334	0.996952	1	1559	46990	0.18279	6.0907e-07	B2_trans	CODING_TRANSCRIPT_INTRON_VARIANT	HIS
281.12	Other vitamin B12 deficiency anemia	hematopoietic	rs11234800	ME3	11	86479407	G	C	C	0.987899	0.0717956	0.858222	1.13717	0.865339	0.996952	1	716	48044	-0.077173	3.0702e-06	B2_trans	INTERGENIC_VARIANT	HIS
512.2	Painful respiration	respiratory	rs581342	LMNA	1	156095466	T	C	C	1.01416	0.082895	0.862074	1.19307	0.865345	0.996952	1	2830	46075	0.090245	2.6355e-07	B2_trans	CODING_TRANSCRIPT_INTRON_VARIANT	HIS
442.11	Abdominal aortic aneurysm	circulatory system	rs10774679	OAS3	12	113374748	C	T	T	1.01222	0.0716284	0.879639	1.16478	0.865354	0.996952	1	418	48827	0.075824	4.6954e-12	B2_trans	UPSTREAM_GENE_VARIANT	HIS
389	Hearing loss	sense organs	rs35508621	LZTFL1	3	45880481	T	C	C	0.994085	0.0349967	0.928185	1.06466	0.865391	0.996952	1	5051	24474	0.38931	6.0917e-89	B2_trans	CODING_TRANSCRIPT_INTRON_VARIANT	HIS
755	Congenital anomalies of limbs	congenital anomalies	rs76073397	MIR548H2	16	11386452	T	C	C	1.01667	0.0975309	0.839771	1.23083	0.865409	0.996952	1	1577	46998	0.14454	9.6663e-07	A2_Trans,B2_trans	INTERGENIC_VARIANT	HIS
726.2	Synoviopathy	musculoskeletal	rs35705950	MUC5B	11	1241221	G	T	T	1.01718	0.100473	0.835358	1.23857	0.86541	0.996952	1	1067	47977	-0.11177	1.2224e-08	B2_trans,A2_Trans	UPSTREAM_GENE_VARIANT	HIS
327.31	Central/nonobstroctive sleep apnea	neurological	rs10774671	OAS1	12	113357193	G	A	A	1.01489	0.0871904	0.855462	1.20402	0.865428	0.996952	1	579	48838	0.12569	3.6032e-11	A2_Trans	SPLICE_ACCEPTOR_VARIANT	HIS
291	Other specified nonpsychotic and/or transient mental disorders	mental disorders	rs10774679	OAS3	12	113374748	C	T	T	1.00851	0.0499953	0.914372	1.11233	0.865449	0.996952	1	1566	47117	0.075824	4.6954e-12	B2_trans	UPSTREAM_GENE_VARIANT	HIS
726.2	Synoviopathy	musculoskeletal	rs72711165	TMEM65	8	125336564	T	C	C	1.04485	0.258978	0.628945	1.73579	0.865468	0.996952	1	1067	47977	0.18279	6.0907e-07	B2_trans	CODING_TRANSCRIPT_INTRON_VARIANT	HIS
722	Intervertebral disc disorders	musculoskeletal	rs55654108	PDCL3P4	3	101425703	A	G	G	0.996459	0.020938	0.956394	1.0382	0.865471	0.996952	1	4061	37854	-0.05662	1.0636e-06	B2_trans	INTERGENIC_VARIANT	HIS
496	Chronic airway obstruction	respiratory	rs78313563	ESS2	22	19136365	G	A	A	1.01456	0.0853322	0.858307	1.19926	0.865491	0.996952	1	2759	42258	0.40873	6.5914e-07	A2_Trans	UPSTREAM_GENE_VARIANT	HIS
327.1	Hypersomnia	neurological	rs2924480	ELF5	11	34529831	T	C	C	1.0147	0.0861582	0.857038	1.20137	0.865497	0.996952	1	1349	48060	-0.11648	2.817e-07	A2_Trans	CODING_TRANSCRIPT_INTRON_VARIANT	HIS
401	Hypertension	circulatory system	rs9501257	HLA-DPB1	6	33055355	A	G	G	1.00462	0.0272243	0.952421	1.05968	0.865514	0.996952	1	2738	18301	0.17269	4.1339e-08	A2_Trans	THREE_PRIME_UTR_EXON_VARIANT	HIS
705.3	Hidradenitis	dermatologic	rs9501257	HLA-DPB1	6	33055355	A	G	G	1.02585	0.150706	0.763489	1.37837	0.865517	0.996952	1	199	49357	0.17269	4.1339e-08	A2_Trans	THREE_PRIME_UTR_EXON_VARIANT	HIS
195.1	Malignant neoplasm, other	neoplasms	rs10774679	OAS3	12	113374748	C	T	T	1.0166	0.0972293	0.840212	1.23002	0.865525	0.996952	1	452	49032	0.075824	4.6954e-12	B2_trans	UPSTREAM_GENE_VARIANT	HIS
198.6	Secondary malignancy of bone	neoplasms	rs9461128	TMEM14B	6	10753875	T	C	C	0.96873	0.187618	0.670659	1.39928	0.865537	0.996952	1	107	49357	0.13046	3.4269e-06	B2_trans	CODING_TRANSCRIPT_INTRON_VARIANT	HIS
300.3	Obsessive-compulsive disorders	mental disorders	rs72711165	TMEM65	8	125336564	T	C	C	0.94587	0.328779	0.496562	1.80173	0.865589	0.996952	1	298	48992	0.18279	6.0907e-07	B2_trans	CODING_TRANSCRIPT_INTRON_VARIANT	HIS
185	Cancer of prostate	neoplasms	rs13179014	SPEF2	5	35693227	A	C	C	0.993961	0.0357886	0.926629	1.06619	0.8656	0.996952	1	536	46572	-0.061249	6.1057e-07	B2_trans	CODING_TRANSCRIPT_INTRON_VARIANT	HIS
601.11	Acute prostatitis	genitourinary	rs35705950	MUC5B	11	1241221	G	T	T	1.03042	0.177084	0.728253	1.45798	0.865602	0.996952	1	612	48915	-0.11177	1.2224e-08	B2_trans,A2_Trans	UPSTREAM_GENE_VARIANT	HIS
303.4	Somatoform disorder	mental disorders	rs11085727	TYK2	19	10466123	C	T	T	0.991501	0.0504345	0.898179	1.09452	0.865604	0.996952	1	764	47909	0.17253	2.3333e-18	A2_Trans,B2_trans	CODING_TRANSCRIPT_INTRON_VARIANT	HIS
426.9	Cardiac pacemaker/device in situ	circulatory system	rs9367106	LOC100505711	6	41483390	G	C	C	1.00998	0.0586852	0.900243	1.13309	0.865632	0.996952	1	306	48267	0.20225	3.4038e-11	B2_trans	INTERGENIC_VARIANT	HIS
585.1	Acute renal failure	genitourinary	rs915823	TMPRSS2	21	42851454	A	C	C	1.00648	0.0381875	0.933901	1.0847	0.865652	0.996952	1	2219	43963	-0.066039	1.6687e-06	B2_trans	CODING_TRANSCRIPT_INTRON_VARIANT	HIS
793	NA	NA	rs6869036	MGAT1	5	180223327	C	T	T	0.933848	0.404602	0.42255	2.06383	0.865673	0.996952	1	938	48621	0.25536	1.7578e-06	A2_Trans	FIVE_PRIME_UTR_INTRON_VARIANT	HIS
295.3	Psychosis	mental disorders	rs7089827	TFAM	10	60157611	C	T	T	1.00887	0.0522294	0.910707	1.11762	0.865697	0.996952	1	1191	46831	-0.14471	2.0338e-06	A2_Trans	THREE_PRIME_UTR_EXON_VARIANT	HIS
870.3	Other open wound of head and face	injuries & poisonings	rs35705950	MUC5B	11	1241221	G	T	T	0.97098	0.174148	0.6902	1.36598	0.865713	0.996952	1	830	48689	-0.11177	1.2224e-08	B2_trans,A2_Trans	UPSTREAM_GENE_VARIANT	HIS
277.5	Other disorders of lipoid metabolism	endocrine/metabolic	rs35508621	LZTFL1	3	45880481	T	C	C	1.01982	0.11607	0.812316	1.28033	0.865723	0.996952	1	1302	47578	0.38931	6.0917e-89	B2_trans	CODING_TRANSCRIPT_INTRON_VARIANT	HIS
428	Congestive heart failure; nonhypertensive	circulatory system	rs2284028	NCF4	22	37265172	A	C	C	0.992293	0.0457626	0.907166	1.08541	0.865745	0.996952	1	1482	44845	0.31271	4.1737e-06	A2_Trans	CODING_TRANSCRIPT_INTRON_VARIANT	HIS
473.4	Voice disturbance	respiratory	rs13050728	IFNAR2	21	34615210	T	C	C	0.992569	0.0441192	0.910346	1.08222	0.865757	0.996952	1	814	47775	-0.10657	4.0686e-21	B2_trans,A2_Trans	CODING_TRANSCRIPT_INTRON_VARIANT	HIS
803.1	Fracture of humerus	injuries & poisonings	rs12660421	FOXP4-AS1	6	41488378	G	A	A	1.01929	0.113073	0.81668	1.27218	0.865784	0.996952	1	164	49294	0.35506	1.1424e-09	A2_Trans	DOWNSTREAM_GENE_VARIANT	HIS
715.1	Sacroiliitis NEC	musculoskeletal	rs915823	TMPRSS2	21	42851454	A	C	C	1.01487	0.087348	0.855186	1.20438	0.865794	0.996952	1	637	48498	-0.066039	1.6687e-06	B2_trans	CODING_TRANSCRIPT_INTRON_VARIANT	HIS
496.2	Chronic bronchitis	respiratory	rs915823	TMPRSS2	21	42851454	A	C	C	1.01152	0.0677683	0.885703	1.1552	0.86583	0.996952	1	1313	47406	-0.066039	1.6687e-06	B2_trans	CODING_TRANSCRIPT_INTRON_VARIANT	HIS
275.53	Disorders of phosphorus metabolism	endocrine/metabolic	rs2277732	DPP9	19	4723670	C	A	A	0.985671	0.0854364	0.833697	1.16535	0.86585	0.996952	1	600	48717	0.11697	6.1912e-22	B2_trans,A2_Trans	FIVE_PRIME_UTR_INTRON_VARIANT	HIS
585	Renal failure	genitourinary	rs12660421	FOXP4-AS1	6	41488378	G	A	A	0.995535	0.0264912	0.945164	1.04859	0.865851	0.996952	1	2296	40484	0.35506	1.1424e-09	A2_Trans	DOWNSTREAM_GENE_VARIANT	HIS
425	Cardiomyopathy	circulatory system	rs10774679	OAS3	12	113374748	C	T	T	1.00764	0.0450575	0.922471	1.10067	0.865853	0.996952	1	849	47608	0.075824	4.6954e-12	B2_trans	UPSTREAM_GENE_VARIANT	HIS
591	Urinary tract infection	genitourinary	rs9268576	HLA-DRA	6	32395641	T	C	C	0.993366	0.0394072	0.919529	1.07313	0.865863	0.996952	1	4086	41154	0.095134	9.9752e-07	B2_trans	INTERGENIC_VARIANT	HIS
765	Cervical radiculitis	symptoms	rs1453205	LOC101928196	2	19901073	C	T	T	1.00523	0.0309088	0.946142	1.06801	0.865958	0.996952	1	1944	45420	0.096992	3.6368e-06	A2_Trans	INTERGENIC_VARIANT	HIS
261.2	Vitamin B-complex deficiencies	endocrine/metabolic	rs35154152	THBS3	1	155172725	T	C	C	1.01083	0.0638399	0.891946	1.14556	0.865983	0.996952	1	992	47100	-0.20528	2.3574e-11	A2_Trans	SYNONYMOUS_VARIANT	HIS
600	Hyperplasia of prostate	genitourinary	rs2284028	NCF4	22	37265172	A	C	C	0.994675	0.031644	0.934858	1.05832	0.865999	0.996952	1	3124	35931	0.31271	4.1737e-06	A2_Trans	CODING_TRANSCRIPT_INTRON_VARIANT	HIS
276.6	Fluid overload	endocrine/metabolic	rs62200027	CASC20	20	6469515	G	A	A	1.01218	0.0717365	0.879414	1.16498	0.866038	0.996952	1	659	48654	-0.053006	3.3456e-06	B2_trans,A2_Trans	NON_CODING_TRANSCRIPT_INTRON_VARIANT	HIS
277.5	Other disorders of lipoid metabolism	endocrine/metabolic	rs9461128	TMEM14B	6	10753875	T	C	C	1.01783	0.104798	0.828845	1.24992	0.86605	0.996952	1	1302	47578	0.13046	3.4269e-06	B2_trans	CODING_TRANSCRIPT_INTRON_VARIANT	HIS
695.8	Other specified erythematous conditions	dermatologic	rs5023077	FBRSL1	12	133141973	T	C	C	0.986279	0.0819121	0.839993	1.15804	0.866053	0.996952	1	807	48567	-0.090901	1.5172e-06	A2_Trans	CODING_TRANSCRIPT_INTRON_VARIANT	HIS
530.11	GERD	digestive	rs4830964	.	23	15515319	C	G	G	0.998066	0.0114783	0.975863	1.02077	0.866053	0.996952	1	4577	29294	0.046578	2.9701e-06	B2_trans	SEQUENCE_VARIANT	HIS
510	Other diseases of lung	respiratory	rs12259804	PLEKHS1	10	115573378	T	C	C	1.02572	0.150568	0.763598	1.37782	0.866068	0.996952	1	1594	47100	-0.27547	4.8674e-08	A2_Trans	INTERGENIC_VARIANT	HIS
274.1	Gout	endocrine/metabolic	rs12567716	FOXD2	1	48197570	T	C	C	1.00754	0.0445651	0.923273	1.09951	0.866073	0.996952	1	911	46028	-0.090753	1.4878e-06	B2_trans	INTERGENIC_VARIANT	HIS
695.7	Prurigo and Lichen	dermatologic	rs62200027	CASC20	20	6469515	G	A	A	0.991667	0.049619	0.899767	1.09295	0.86608	0.996952	1	1098	47707	-0.053006	3.3456e-06	B2_trans,A2_Trans	NON_CODING_TRANSCRIPT_INTRON_VARIANT	HIS
275.6	Hypercalcemia	endocrine/metabolic	rs4830964	.	23	15515319	C	G	G	1.01034	0.0609778	0.896523	1.1386	0.866089	0.996952	1	376	49037	0.046578	2.9701e-06	B2_trans	SEQUENCE_VARIANT	HIS
604.1	Redundant prepuce and phimosis/BXO	genitourinary	rs721917	SFTPD	10	81706324	A	G	G	0.99207	0.0472194	0.904376	1.08827	0.866108	0.996952	1	448	48370	0.055247	2.0819e-07	B2_trans	SYNONYMOUS_VARIANT	HIS
550.4	Umbilical hernia	digestive	rs11702230	LOC101928126	21	35377591	C	T	T	0.989982	0.05974	0.880596	1.11296	0.866159	0.996952	1	622	47729	0.099731	3.223e-09	B2_trans	INTERGENIC_VARIANT	HIS
938	Dermatitis due to solar radiation	dermatologic	rs111837807	CCHCR1	6	31121232	T	C	C	1.01882	0.110631	0.820216	1.26551	0.866167	0.996952	1	942	48423	0.20363	2.152e-11	A2_Trans,B2_trans	CODING_TRANSCRIPT_INTRON_VARIANT	HIS
842	Other sprains and strains	injuries & poisonings	rs2277732	DPP9	19	4723670	C	A	A	1.01403	0.0827008	0.862298	1.19247	0.866175	0.996952	1	1825	47470	0.11697	6.1912e-22	B2_trans,A2_Trans	FIVE_PRIME_UTR_INTRON_VARIANT	HIS
512.8	Cough	respiratory	rs67959919	LZTFL1	3	45871908	G	A	A	1.00779	0.0460583	0.920801	1.103	0.866185	0.996952	1	7576	35379	0.59355	1.6043e-80	A2_Trans	CODING_TRANSCRIPT_INTRON_VARIANT	HIS
416	Cardiomegaly	circulatory system	rs9896243	NSF	17	44826056	C	G	G	1.01344	0.0792181	0.867694	1.18366	0.866187	0.996952	1	1456	47703	-0.13155	3.2234e-08	A2_Trans	CODING_TRANSCRIPT_INTRON_VARIANT	HIS
471	Nasal polyps	respiratory	rs505922	ABO	9	136149229	T	C	C	1.01446	0.0851734	0.858486	1.19876	0.86619	0.996952	1	326	49072	-0.099884	2.0889e-20	B2_trans	CODING_TRANSCRIPT_INTRON_VARIANT	HIS
214	Lipoma	neoplasms	rs9896243	NSF	17	44826056	C	G	G	1.00806	0.0476489	0.91818	1.10674	0.866203	0.996952	1	1637	46409	-0.13155	3.2234e-08	A2_Trans	CODING_TRANSCRIPT_INTRON_VARIANT	HIS
724.1	Disorders of sacrum	musculoskeletal	rs12660421	FOXP4-AS1	6	41488378	G	A	A	0.982999	0.101782	0.805223	1.20002	0.866213	0.996952	1	462	48932	0.35506	1.1424e-09	A2_Trans	DOWNSTREAM_GENE_VARIANT	HIS
276.12	Hyposmolality and/or hyponatremia	endocrine/metabolic	rs9577395	ATP11A	13	113534984	C	G	G	1.00912	0.0538953	0.90796	1.12155	0.866233	0.996952	1	1729	46739	0.064829	8.6068e-07	B2_trans,A2_Trans	CODING_TRANSCRIPT_INTRON_VARIANT	HIS
558	Noninfectious gastroenteritis	digestive	rs7960611	CLEC1A	12	10230416	G	A	A	0.993021	0.0415763	0.915311	1.07733	0.866239	0.996952	1	3299	44891	-0.1584	3.3086e-07	A2_Trans	CODING_TRANSCRIPT_INTRON_VARIANT	HIS
315	Develomental delays and disorders	mental disorders	rs622568	SEC61G	7	54647894	A	C	C	1.01929	0.113424	0.816113	1.27304	0.866243	0.996952	1	591	48901	0.11965	2.6006e-06	A2_Trans	INTERGENIC_VARIANT	HIS
110.12	Althete's foot	infectious diseases	rs35705950	MUC5B	11	1241221	G	T	T	0.991008	0.0536316	0.892125	1.10085	0.866246	0.996952	1	3559	43355	-0.11177	1.2224e-08	B2_trans,A2_Trans	UPSTREAM_GENE_VARIANT	HIS
521.2	Dental abrasion, erosion and attrition	digestive	rs9367106	LOC100505711	6	41483390	G	C	C	1.00819	0.0484535	0.916854	1.10863	0.866254	0.996952	1	1962	46110	0.20225	3.4038e-11	B2_trans	INTERGENIC_VARIANT	HIS
840	Sprains and strains	injuries & poisonings	rs9501257	HLA-DPB1	6	33055355	A	G	G	0.995036	0.0295463	0.939051	1.05436	0.866255	0.996952	1	6513	36009	0.17269	4.1339e-08	A2_Trans	THREE_PRIME_UTR_EXON_VARIANT	HIS
172.22	Squamous cell carcinoma	neoplasms	rs721917	SFTPD	10	81706324	A	G	G	1.01552	0.0914485	0.848882	1.21487	0.86626	0.996952	1	176	49335	0.055247	2.0819e-07	B2_trans	SYNONYMOUS_VARIANT	HIS
800.3	Fracture of tibia and fibula	injuries & poisonings	rs75505823	LRP1	12	57540956	G	T	T	0.961355	0.234062	0.607644	1.52096	0.866283	0.996952	1	336	48950	-0.20852	3.0745e-06	A2_Trans	CODING_TRANSCRIPT_INTRON_VARIANT	HIS
798	Malaise and fatigue	symptoms	rs76423999	SLC12A7	5	1098067	T	A	A	0.995124	0.0290276	0.940089	1.05338	0.866285	0.996952	1	5943	38666	0.18412	3.8813e-07	A2_Trans	CODING_TRANSCRIPT_INTRON_VARIANT	HIS
302.1	Decreased libido	mental disorders	rs505922	ABO	9	136149229	T	C	C	1.01596	0.0940518	0.844928	1.22161	0.866305	0.996952	1	653	48813	-0.099884	2.0889e-20	B2_trans	CODING_TRANSCRIPT_INTRON_VARIANT	HIS
418	Nonspecific chest pain	circulatory system	rs505922	ABO	9	136149229	T	C	C	0.997049	0.0175558	0.963325	1.03195	0.866306	0.996952	1	6572	29495	-0.099884	2.0889e-20	B2_trans	CODING_TRANSCRIPT_INTRON_VARIANT	HIS
946	Anaphylactic shock NOS	injuries & poisonings	rs7671107	LOC101929161	4	25449225	G	A	A	0.982479	0.105004	0.799731	1.20699	0.866319	0.996952	1	324	49191	-0.064456	1.0803e-06	B2_trans	INTERGENIC_VARIANT	HIS
540.1	Appendicitis	digestive	rs78313563	ESS2	22	19136365	G	A	A	1.04108	0.239188	0.65146	1.66373	0.866332	0.996952	1	150	49053	0.40873	6.5914e-07	A2_Trans	UPSTREAM_GENE_VARIANT	HIS
244.1	Secondary hypothyroidism	endocrine/metabolic	rs60869999	MYO1C	17	1390948	A	T	T	0.984018	0.0957206	0.815691	1.18708	0.86634	0.996952	1	149	49221	0.059541	2.9039e-06	B2_trans	CODING_TRANSCRIPT_INTRON_VARIANT	HIS
290.16	Vascular dementia	mental disorders	rs12660421	FOXP4-AS1	6	41488378	G	A	A	0.982935	0.102277	0.80439	1.20111	0.866351	0.996952	1	282	49109	0.35506	1.1424e-09	A2_Trans	DOWNSTREAM_GENE_VARIANT	HIS
377.3	Optic neuritis/neuropathy	sense organs	rs622568	SEC61G	7	54647894	A	C	C	0.982251	0.106413	0.797341	1.21004	0.866358	0.996952	1	433	49014	0.11965	2.6006e-06	A2_Trans	INTERGENIC_VARIANT	HIS
686	Other local infections of skin and subcutaneous tissue	dermatologic	rs13179014	SPEF2	5	35693227	A	C	C	1.01514	0.0892985	0.852148	1.20931	0.866361	0.996952	1	1481	47896	-0.061249	6.1057e-07	B2_trans	CODING_TRANSCRIPT_INTRON_VARIANT	HIS
573.3	Hepatomegaly	digestive	rs9577395	ATP11A	13	113534984	C	G	G	0.983433	0.0992784	0.809541	1.19468	0.866369	0.996952	1	900	48486	0.064829	8.6068e-07	B2_trans,A2_Trans	CODING_TRANSCRIPT_INTRON_VARIANT	HIS
516	Abnormal sputum	respiratory	rs12567716	FOXD2	1	48197570	T	C	C	0.980088	0.119524	0.775401	1.23881	0.86637	0.996952	1	707	48686	-0.090753	1.4878e-06	B2_trans	INTERGENIC_VARIANT	HIS
723	Other disorders of cervical region	musculoskeletal	rs10129899	LINC00637	14	104330432	C	A	A	0.98703	0.0775824	0.847797	1.14913	0.866371	0.996952	1	686	48679	-0.057002	2.1916e-06	B2_trans	INTERGENIC_VARIANT	HIS
681.7	Cellulitis and abscess of trunk	dermatologic	rs12660421	FOXP4-AS1	6	41488378	G	A	A	0.988478	0.0688732	0.863659	1.13134	0.866379	0.996952	1	1148	47807	0.35506	1.1424e-09	A2_Trans	DOWNSTREAM_GENE_VARIANT	HIS
280.1	Iron deficiency anemias, unspecified or not due to blood loss	hematopoietic	rs55654108	PDCL3P4	3	101425703	A	G	G	0.994698	0.0315994	0.934962	1.05825	0.86641	0.996952	1	1660	45000	-0.05662	1.0636e-06	B2_trans	INTERGENIC_VARIANT	HIS
459.9	Circulatory disease NEC	circulatory system	rs7671107	LOC101929161	4	25449225	G	A	A	1.01031	0.0609954	0.896471	1.13861	0.86642	0.996952	1	1752	47254	-0.064456	1.0803e-06	B2_trans	INTERGENIC_VARIANT	HIS
456	Chronic venous insufficiency [CVI]	circulatory system	rs8080583	KANSL1	17	44162597	C	A	A	1.00782	0.0463173	0.920361	1.10359	0.866422	0.996952	1	1350	46857	-0.12662	2.0785e-08	A2_Trans	CODING_TRANSCRIPT_INTRON_VARIANT	HIS
801	Fracture of ankle and foot	injuries & poisonings	rs10774671	OAS1	12	113357193	G	A	A	1.00674	0.0399682	0.930889	1.08878	0.866453	0.996952	1	1030	47052	0.12569	3.6032e-11	A2_Trans	SPLICE_ACCEPTOR_VARIANT	HIS
250.25	Diabetes type 2 with peripheral circulatory disorders	endocrine/metabolic	rs13179014	SPEF2	5	35693227	A	C	C	1.01006	0.05952	0.898841	1.13504	0.866465	0.996952	1	921	47954	-0.061249	6.1057e-07	B2_trans	CODING_TRANSCRIPT_INTRON_VARIANT	HIS
110.1	Dermatophytosis	infectious diseases	rs10086829	COL14A1	8	121149129	G	A	A	1.00365	0.0216708	0.961914	1.0472	0.866471	0.996952	1	5515	32879	-0.097352	3.8599e-06	A2_Trans	FIVE_PRIME_UTR_INTRON_VARIANT	HIS
994.2	Sepsis	injuries & poisonings	rs2277732	DPP9	19	4723670	C	A	A	0.99182	0.0488573	0.901251	1.09149	0.866496	0.996952	1	1137	47237	0.11697	6.1912e-22	B2_trans,A2_Trans	FIVE_PRIME_UTR_INTRON_VARIANT	HIS
291	Other specified nonpsychotic and/or transient mental disorders	mental disorders	rs5023077	FBRSL1	12	133141973	T	C	C	1.00845	0.0500521	0.914218	1.11239	0.866502	0.996952	1	1566	47117	-0.090901	1.5172e-06	A2_Trans	CODING_TRANSCRIPT_INTRON_VARIANT	HIS
687.4	Disturbance of skin sensation	dermatologic	rs915823	TMPRSS2	21	42851454	A	C	C	1.00616	0.0365191	0.936658	1.08081	0.866503	0.996952	1	5547	40310	-0.066039	1.6687e-06	B2_trans	CODING_TRANSCRIPT_INTRON_VARIANT	HIS
741.3	Difficulty in walking	musculoskeletal	rs35705950	MUC5B	11	1241221	G	T	T	1.01204	0.0712046	0.880214	1.16361	0.866514	0.996952	1	1613	46640	-0.11177	1.2224e-08	B2_trans,A2_Trans	UPSTREAM_GENE_VARIANT	HIS
473	Diseases of the larynx and vocal cords	respiratory	rs9268576	HLA-DRA	6	32395641	T	C	C	0.98928	0.0641216	0.872447	1.12176	0.866521	0.996952	1	982	47308	0.095134	9.9752e-07	B2_trans	INTERGENIC_VARIANT	HIS
275	Disorders of mineral metabolism	endocrine/metabolic	rs10086829	COL14A1	8	121149129	G	A	A	1.00751	0.0445426	0.923287	1.09943	0.866527	0.996952	1	1939	45870	-0.097352	3.8599e-06	A2_Trans	FIVE_PRIME_UTR_INTRON_VARIANT	HIS
367.2	Astigmatism	sense organs	rs117169628	SLC22A31	16	89262657	G	A	A	1.00479	0.0284296	0.950333	1.06237	0.866535	0.996952	1	7586	31738	0.081201	5.77e-07	B2_trans	SYNONYMOUS_VARIANT	HIS
690.1	Seborrheic dermatitis	dermatologic	rs60305836	CDH8	16	61709381	A	C	C	1.00851	0.0504451	0.913572	1.11332	0.866547	0.996952	1	1823	46026	0.086719	1.1846e-06	B2_trans	CODING_TRANSCRIPT_INTRON_VARIANT	HIS
442.11	Abdominal aortic aneurysm	circulatory system	rs8080583	KANSL1	17	44162597	C	A	A	0.986552	0.0805863	0.842412	1.15535	0.866575	0.996952	1	418	48827	-0.12662	2.0785e-08	A2_Trans	CODING_TRANSCRIPT_INTRON_VARIANT	HIS
353	Nerve root and plexus disorders	neurological	rs117169628	SLC22A31	16	89262657	G	A	A	1.01607	0.0949033	0.843611	1.22379	0.866588	0.996952	1	1050	48062	0.081201	5.77e-07	B2_trans	SYNONYMOUS_VARIANT	HIS
340	Migraine	neurological	rs34488998	NKAIN3	8	63408372	G	A	A	0.988929	0.0662906	0.868437	1.12614	0.866631	0.996952	1	1916	43245	0.1355	3.4644e-06	B2_trans	CODING_TRANSCRIPT_INTRON_VARIANT	HIS
574.12	Cholelithiasis with other cholecystitis	digestive	rs62200027	CASC20	20	6469515	G	A	A	1.01375	0.0813033	0.864417	1.18887	0.866651	0.996952	1	672	48743	-0.053006	3.3456e-06	B2_trans,A2_Trans	NON_CODING_TRANSCRIPT_INTRON_VARIANT	HIS
418	Nonspecific chest pain	circulatory system	rs1250993	LOC101929525	10	81399565	C	G	G	0.997134	0.0170939	0.96428	1.03111	0.866653	0.996952	1	6572	29495	0.12403	5.3767e-08	A2_Trans	INTERGENIC_VARIANT	HIS
071	Human immunodeficiency virus [HIV] disease	infectious diseases	rs12567716	FOXD2	1	48197570	T	C	C	1.01596	0.0942948	0.844522	1.22219	0.866678	0.996952	1	113	49026	-0.090753	1.4878e-06	B2_trans	INTERGENIC_VARIANT	HIS
433.31	Transient cerebral ischemia	circulatory system	rs9497053	UTRN	6	145026256	G	A	A	1.00574	0.0340928	0.940732	1.07524	0.866681	0.996952	1	1305	46370	-0.064841	1.0064e-06	B2_trans	CODING_TRANSCRIPT_INTRON_VARIANT	HIS
512.8	Cough	respiratory	rs60305836	CDH8	16	61709381	A	C	C	1.00492	0.0292364	0.948954	1.06419	0.866707	0.996952	1	7576	35379	0.086719	1.1846e-06	B2_trans	CODING_TRANSCRIPT_INTRON_VARIANT	HIS
276.41	Acidosis	endocrine/metabolic	rs55654108	PDCL3P4	3	101425703	A	G	G	1.00987	0.058495	0.900477	1.13254	0.866718	0.996952	1	1277	47636	-0.05662	1.0636e-06	B2_trans	INTERGENIC_VARIANT	HIS
366	Cataract	sense organs	rs75505823	LRP1	12	57540956	G	T	T	1.01069	0.0633898	0.892609	1.1444	0.866768	0.996952	1	4312	26302	-0.20852	3.0745e-06	A2_Trans	CODING_TRANSCRIPT_INTRON_VARIANT	HIS
362	Other retinal disorders	sense organs	rs13179014	SPEF2	5	35693227	A	C	C	1.004	0.0237755	0.958284	1.05189	0.866773	0.996952	1	3835	38963	-0.061249	6.1057e-07	B2_trans	CODING_TRANSCRIPT_INTRON_VARIANT	HIS
705.3	Hidradenitis	dermatologic	rs9367106	LOC100505711	6	41483390	G	C	C	1.02401	0.141414	0.776124	1.35106	0.866778	0.996952	1	199	49357	0.20225	3.4038e-11	B2_trans	INTERGENIC_VARIANT	HIS
504	Other alveolar and parietoalveolar pneumonopathy	respiratory	rs6869036	MGAT1	5	180223327	C	T	T	0.943054	0.349539	0.475345	1.87096	0.866788	0.996952	1	229	49232	0.25536	1.7578e-06	A2_Trans	FIVE_PRIME_UTR_INTRON_VARIANT	HIS
521	Diseases of hard tissues of teeth	digestive	rs60305836	CDH8	16	61709381	A	C	C	0.996136	0.0230795	0.95208	1.04223	0.866792	0.996952	1	3341	33828	0.086719	1.1846e-06	B2_trans	CODING_TRANSCRIPT_INTRON_VARIANT	HIS
709	Diffuse diseases of connective tissue	dermatologic	rs505922	ABO	9	136149229	T	C	C	1.01731	0.102335	0.832425	1.24326	0.866818	0.996952	1	316	49187	-0.099884	2.0889e-20	B2_trans	CODING_TRANSCRIPT_INTRON_VARIANT	HIS
357	Inflammatory and toxic neuropathy	neurological	rs721917	SFTPD	10	81706324	A	G	G	1.00945	0.0560843	0.904369	1.12674	0.866819	0.996952	1	1157	47941	0.055247	2.0819e-07	B2_trans	SYNONYMOUS_VARIANT	HIS
291.8	Alteration of consciousness	mental disorders	rs12259804	PLEKHS1	10	115573378	T	C	C	0.947021	0.324605	0.501251	1.78922	0.866826	0.996952	1	980	48529	-0.27547	4.8674e-08	A2_Trans	INTERGENIC_VARIANT	HIS
687.4	Disturbance of skin sensation	dermatologic	rs11234800	ME3	11	86479407	G	C	C	0.993735	0.037478	0.923356	1.06948	0.866826	0.996952	1	5547	40310	-0.077173	3.0702e-06	B2_trans	INTERGENIC_VARIANT	HIS
338.1	Acute pain	neurological	rs2284028	NCF4	22	37265172	A	C	C	0.990502	0.0569098	0.885959	1.10738	0.866831	0.996952	1	4211	43546	0.31271	4.1737e-06	A2_Trans	CODING_TRANSCRIPT_INTRON_VARIANT	HIS
276.13	Hyperpotassemia	endocrine/metabolic	rs35154152	THBS3	1	155172725	T	C	C	1.01133	0.0671676	0.88658	1.15362	0.866838	0.996952	1	1489	46746	-0.20528	2.3574e-11	A2_Trans	SYNONYMOUS_VARIANT	HIS
428	Congestive heart failure; nonhypertensive	circulatory system	rs12259804	PLEKHS1	10	115573378	T	C	C	1.01546	0.0915377	0.848687	1.21501	0.866868	0.996952	1	1482	44845	-0.27547	4.8674e-08	A2_Trans	INTERGENIC_VARIANT	HIS
512	Other symptoms of respiratory system	respiratory	rs721917	SFTPD	10	81706324	A	G	G	1.00254	0.0151623	0.97319	1.03279	0.866871	0.996952	1	9023	25287	0.055247	2.0819e-07	B2_trans	SYNONYMOUS_VARIANT	HIS
770	Myalgia and myositis unspecified	symptoms	rs1453205	LOC101928196	2	19901073	C	T	T	1.00454	0.0270224	0.952721	1.05918	0.866877	0.996952	1	3149	43338	0.096992	3.6368e-06	A2_Trans	INTERGENIC_VARIANT	HIS
361.1	Retinal detachment with retinal defect	sense organs	rs12259804	PLEKHS1	10	115573378	T	C	C	0.954396	0.278464	0.552968	1.64724	0.866881	0.996952	1	221	49186	-0.27547	4.8674e-08	A2_Trans	INTERGENIC_VARIANT	HIS
506	Empyema and pneumothorax	respiratory	rs72711165	TMEM65	8	125336564	T	C	C	0.917718	0.512307	0.336227	2.50488	0.866895	0.996952	1	244	49313	0.18279	6.0907e-07	B2_trans	CODING_TRANSCRIPT_INTRON_VARIANT	HIS
362.6	Peripheral retinal degenerations	sense organs	rs1453205	LOC101928196	2	19901073	C	T	T	0.992067	0.0475245	0.903833	1.08891	0.866905	0.996952	1	993	47797	0.096992	3.6368e-06	A2_Trans	INTERGENIC_VARIANT	HIS
292.2	Mild cognitive impairment	mental disorders	rs9896243	NSF	17	44826056	C	G	G	1.00818	0.0486184	0.916546	1.10898	0.86692	0.996952	1	1346	46747	-0.13155	3.2234e-08	A2_Trans	CODING_TRANSCRIPT_INTRON_VARIANT	HIS
704.8	Other specified diseases of hair and hair follicles	dermatologic	rs35508621	LZTFL1	3	45880481	T	C	C	1.01726	0.102162	0.832671	1.24278	0.866937	0.996952	1	1935	46627	0.38931	6.0917e-89	B2_trans	CODING_TRANSCRIPT_INTRON_VARIANT	HIS
521.2	Dental abrasion, erosion and attrition	digestive	rs1250993	LOC101929525	10	81399565	C	G	G	0.993381	0.0396432	0.919119	1.07364	0.866965	0.996952	1	1962	46110	0.12403	5.3767e-08	A2_Trans	INTERGENIC_VARIANT	HIS
302	Sexual and gender identity disorders	mental disorders	rs76423999	SLC12A7	5	1098067	T	A	A	1.01213	0.0719661	0.878978	1.16545	0.866966	0.996952	1	1148	47793	0.18412	3.8813e-07	A2_Trans	CODING_TRANSCRIPT_INTRON_VARIANT	HIS
430.3	Subdural hemorrhage	circulatory system	rs9896243	NSF	17	44826056	C	G	G	0.978169	0.131799	0.755485	1.26649	0.866996	0.996952	1	104	49439	-0.13155	3.2234e-08	A2_Trans	CODING_TRANSCRIPT_INTRON_VARIANT	HIS
386.9	Dizziness and giddiness (Light-headedness and vertigo)	sense organs	rs11702230	LOC101928126	21	35377591	C	T	T	1.00529	0.0315342	0.945043	1.06939	0.867011	0.996952	1	5542	38373	0.099731	3.223e-09	B2_trans	INTERGENIC_VARIANT	HIS
605	Erectile dysfunction [ED]	genitourinary	rs78313563	ESS2	22	19136365	G	A	A	1.01047	0.0622222	0.894461	1.14153	0.867012	0.996952	1	3932	33692	0.40873	6.5914e-07	A2_Trans	UPSTREAM_GENE_VARIANT	HIS
433.2	Occlusion of cerebral arteries	circulatory system	rs72711165	TMEM65	8	125336564	T	C	C	0.970053	0.181571	0.679582	1.38468	0.867013	0.996952	1	853	47180	0.18279	6.0907e-07	B2_trans	CODING_TRANSCRIPT_INTRON_VARIANT	HIS
563	NA	NA	rs35508621	LZTFL1	3	45880481	T	C	C	0.990533	0.0568069	0.886165	1.10719	0.867016	0.996952	1	4525	40927	0.38931	6.0917e-89	B2_trans	CODING_TRANSCRIPT_INTRON_VARIANT	HIS
365.1	Open-angle glaucoma	sense organs	rs35154152	THBS3	1	155172725	T	C	C	1.00575	0.0342613	0.940434	1.07561	0.867019	0.996952	1	2060	40644	-0.20528	2.3574e-11	A2_Trans	SYNONYMOUS_VARIANT	HIS
253.4	Anterior pituitary disorders	endocrine/metabolic	rs72655853	SBSPON	8	73985608	A	G	G	0.961345	0.235435	0.606006	1.52504	0.867023	0.996952	1	231	49309	0.22523	8.3915e-07	A2_Trans	CODING_TRANSCRIPT_INTRON_VARIANT	HIS
304	Adjustment reaction	mental disorders	rs35154152	THBS3	1	155172725	T	C	C	0.994955	0.0302102	0.937753	1.05565	0.867045	0.996952	1	5696	34892	-0.20528	2.3574e-11	A2_Trans	SYNONYMOUS_VARIANT	HIS
841	Sprains and strains of back and neck	injuries & poisonings	rs111837807	CCHCR1	6	31121232	T	C	C	1.00953	0.0566437	0.903447	1.12806	0.867066	0.996952	1	2611	45668	0.20363	2.152e-11	A2_Trans,B2_trans	CODING_TRANSCRIPT_INTRON_VARIANT	HIS
427.8	Sinoatrial node dysfunction (Bradycardia)	circulatory system	rs76073397	MIR548H2	16	11386452	T	C	C	0.966362	0.204426	0.64734	1.44261	0.867073	0.996952	1	313	49181	0.14454	9.6663e-07	A2_Trans,B2_trans	INTERGENIC_VARIANT	HIS
038	Septicemia	infectious diseases	rs77534576	DLX4	17	47940666	C	T	T	0.98767	0.0741355	0.854098	1.14213	0.867096	0.996952	1	1437	46431	0.20794	1.7585e-10	B2_trans	INTERGENIC_VARIANT	HIS
563	NA	NA	rs7960611	CLEC1A	12	10230416	G	A	A	0.995592	0.0263989	0.945389	1.04846	0.867108	0.996952	1	4525	40927	-0.1584	3.3086e-07	A2_Trans	CODING_TRANSCRIPT_INTRON_VARIANT	HIS
590	Pyelonephritis	genitourinary	rs1405655	NR1H2	19	50882619	T	C	C	0.9869	0.0788026	0.845661	1.15173	0.867109	0.996952	1	511	48887	0.075181	1.1208e-11	B2_trans,A2_Trans	CODING_TRANSCRIPT_INTRON_VARIANT	HIS
396	Abnormal heart sounds	circulatory system	rs62200027	CASC20	20	6469515	G	A	A	1.00847	0.0504525	0.913524	1.1133	0.867159	0.996986	1	1339	47500	-0.053006	3.3456e-06	B2_trans,A2_Trans	NON_CODING_TRANSCRIPT_INTRON_VARIANT	HIS
474	Acute and chronic tonsillitis	respiratory	rs72711165	TMEM65	8	125336564	T	C	C	0.955184	0.274135	0.55814	1.63467	0.867167	0.996986	1	979	48128	0.18279	6.0907e-07	B2_trans	CODING_TRANSCRIPT_INTRON_VARIANT	HIS
290.3	Other persistent mental disorders due to conditions classified elsewhere	mental disorders	rs2284028	NCF4	22	37265172	A	C	C	0.990886	0.0547485	0.890065	1.10313	0.867188	0.996994	1	1277	46315	0.31271	4.1737e-06	A2_Trans	CODING_TRANSCRIPT_INTRON_VARIANT	HIS
401.21	Hypertensive heart disease	circulatory system	rs1453205	LOC101928196	2	19901073	C	T	T	0.994108	0.035341	0.92758	1.06541	0.867205	0.996994	1	1754	46185	0.096992	3.6368e-06	A2_Trans	INTERGENIC_VARIANT	HIS
459	Other disorders of circulatory system	circulatory system	rs467843	TRAPPC13	5	64945715	A	G	G	0.991819	0.0491399	0.90075	1.09209	0.867233	0.996994	1	2042	46740	-0.089724	1.7259e-06	A2_Trans	CODING_TRANSCRIPT_INTRON_VARIANT	HIS
571.8	Liver abscess and sequelae of chronic liver disease	digestive	rs3746539	PTPRT	20	40702071	G	A	A	0.990705	0.0558808	0.88793	1.10538	0.867284	0.996994	1	416	48628	0.05405	1.7723e-06	B2_trans	THREE_PRIME_UTR_EXON_VARIANT	HIS
516	Abnormal sputum	respiratory	rs111837807	CCHCR1	6	31121232	T	C	C	0.981177	0.113724	0.785137	1.22617	0.867298	0.996994	1	707	48686	0.20363	2.152e-11	A2_Trans,B2_trans	CODING_TRANSCRIPT_INTRON_VARIANT	HIS
721.2	Spondylosis with myelopathy	musculoskeletal	rs8080583	KANSL1	17	44162597	C	A	A	0.987247	0.0768177	0.849256	1.14766	0.867304	0.996994	1	587	48613	-0.12662	2.0785e-08	A2_Trans	CODING_TRANSCRIPT_INTRON_VARIANT	HIS
735	Acquired foot deformities	musculoskeletal	rs915823	TMPRSS2	21	42851454	A	C	C	1.00497	0.0296566	0.948217	1.06511	0.867334	0.996994	1	3389	40005	-0.066039	1.6687e-06	B2_trans	CODING_TRANSCRIPT_INTRON_VARIANT	HIS
272.1	Hyperlipidemia	endocrine/metabolic	rs60305836	CDH8	16	61709381	A	C	C	1.00426	0.0254416	0.955409	1.0556	0.867363	0.996994	1	3493	14127	0.086719	1.1846e-06	B2_trans	CODING_TRANSCRIPT_INTRON_VARIANT	HIS
284	Aplastic anemia	hematopoietic	rs12660421	FOXP4-AS1	6	41488378	G	A	A	1.01526	0.0906983	0.849916	1.21278	0.867364	0.996994	1	374	48942	0.35506	1.1424e-09	A2_Trans	DOWNSTREAM_GENE_VARIANT	HIS
477	Epistaxis or throat hemorrhage	respiratory	rs147812915	KAT7	17	47858295	C	T	T	0.984608	0.0928891	0.820722	1.18122	0.867374	0.996994	1	1087	47712	0.23438	1.0943e-07	A2_Trans	INTERGENIC_VARIANT	HIS
274.11	Gouty arthropathy	endocrine/metabolic	rs10129899	LINC00637	14	104330432	C	A	A	1.01037	0.0617882	0.895132	1.14045	0.867376	0.996994	1	652	48473	-0.057002	2.1916e-06	B2_trans	INTERGENIC_VARIANT	HIS
495.1	Chronic obstructive asthma	respiratory	rs77534576	DLX4	17	47940666	C	T	T	1.03282	0.193389	0.706987	1.50882	0.867388	0.996994	1	410	49032	0.20794	1.7585e-10	B2_trans	INTERGENIC_VARIANT	HIS
261.2	Vitamin B-complex deficiencies	endocrine/metabolic	rs732990	CIB4	2	26842146	C	G	G	1.0063	0.0375882	0.934825	1.08323	0.867408	0.996994	1	992	47100	0.056389	5.6358e-07	B2_trans	CODING_TRANSCRIPT_INTRON_VARIANT	HIS
278.11	Morbid obesity	endocrine/metabolic	rs2284028	NCF4	22	37265172	A	C	C	0.993637	0.0382402	0.921887	1.07097	0.867431	0.996994	1	2128	42881	0.31271	4.1737e-06	A2_Trans	CODING_TRANSCRIPT_INTRON_VARIANT	HIS
599.5	Frequency of urination and polyuria	genitourinary	rs7089827	TFAM	10	60157611	C	T	T	1.00671	0.0400936	0.930633	1.08902	0.867438	0.996994	1	3306	43239	-0.14471	2.0338e-06	A2_Trans	THREE_PRIME_UTR_EXON_VARIANT	HIS
1015	NA	NA	rs67579710	THBS3	1	155173527	G	A	A	0.991607	0.0505016	0.898158	1.09478	0.867453	0.996994	1	3909	43151	-0.10348	1.0252e-09	B2_trans	CODING_TRANSCRIPT_INTRON_VARIANT	HIS
907	Injuries to the nervous system	injuries & poisonings	rs766826	ELF5	11	34528766	C	T	T	1.01105	0.0658478	0.888633	1.15033	0.867467	0.996994	1	817	48350	-0.082134	1.155e-11	B2_trans	CODING_TRANSCRIPT_INTRON_VARIANT	HIS
524.3	Anomalies of tooth position/malocclusion	digestive	rs9501257	HLA-DPB1	6	33055355	A	G	G	0.984345	0.0945592	0.817822	1.18478	0.867477	0.996994	1	1026	48143	0.17269	4.1339e-08	A2_Trans	THREE_PRIME_UTR_EXON_VARIANT	HIS
300.3	Obsessive-compulsive disorders	mental disorders	rs1878527	ANKRD30BL	2	133056313	T	C	C	0.983251	0.10124	0.806285	1.19906	0.867497	0.996994	1	298	48992	-0.077457	2.0215e-06	B2_trans	INTERGENIC_VARIANT	HIS
198.6	Secondary malignancy of bone	neoplasms	rs55654108	PDCL3P4	3	101425703	A	G	G	0.983764	0.0981127	0.811666	1.19235	0.867498	0.996994	1	107	49357	-0.05662	1.0636e-06	B2_trans	INTERGENIC_VARIANT	HIS
560.4	Other intestinal obstruction	digestive	rs9268576	HLA-DRA	6	32395641	T	C	C	1.01792	0.106448	0.826235	1.25407	0.867505	0.996994	1	415	48845	0.095134	9.9752e-07	B2_trans	INTERGENIC_VARIANT	HIS
1000	NA	NA	rs8052423	SLC22A31	16	89269178	G	T	T	1.01678	0.0997406	0.836233	1.23631	0.867505	0.996994	1	731	48536	0.13037	1.0019e-06	A2_Trans	UPSTREAM_GENE_VARIANT	HIS
296.22	Major depressive disorder	mental disorders	rs9367106	LOC100505711	6	41483390	G	C	C	0.996824	0.019066	0.960262	1.03478	0.867513	0.996994	1	3681	26958	0.20225	3.4038e-11	B2_trans	INTERGENIC_VARIANT	HIS
550.2	Diaphragmatic hernia	digestive	rs7560588	BCL11A	2	60727416	G	A	A	1.00971	0.0579047	0.901377	1.13105	0.867518	0.996994	1	1779	46677	-0.12371	2.3396e-07	A2_Trans	CODING_TRANSCRIPT_INTRON_VARIANT	HIS
540	Appendiceal conditions	digestive	rs9501257	HLA-DPB1	6	33055355	A	G	G	0.983891	0.0973857	0.812928	1.19081	0.86756	0.997013	1	177	49006	0.17269	4.1339e-08	A2_Trans	THREE_PRIME_UTR_EXON_VARIANT	HIS
458.1	Orthostatic hypotension	circulatory system	rs1453205	LOC101928196	2	19901073	C	T	T	1.0094	0.0561375	0.904233	1.12681	0.867585	0.997013	1	1382	47677	0.096992	3.6368e-06	A2_Trans	INTERGENIC_VARIANT	HIS
295.1	Schizophrenia	mental disorders	rs72711165	TMEM65	8	125336564	T	C	C	1.02901	0.171537	0.735203	1.44023	0.867595	0.997013	1	516	47687	0.18279	6.0907e-07	B2_trans	CODING_TRANSCRIPT_INTRON_VARIANT	HIS
743.1	Osteoporosis	musculoskeletal	rs12259804	PLEKHS1	10	115573378	T	C	C	1.02585	0.153091	0.759929	1.38482	0.867599	0.997013	1	632	48003	-0.27547	4.8674e-08	A2_Trans	INTERGENIC_VARIANT	HIS
598	Abnormal findings on examination of urine	genitourinary	rs76073397	MIR548H2	16	11386452	T	C	C	0.975349	0.149727	0.727298	1.308	0.867606	0.997013	1	1472	47787	0.14454	9.6663e-07	A2_Trans,B2_trans	INTERGENIC_VARIANT	HIS
378.5	Paralytic strabismus	sense organs	rs111837807	CCHCR1	6	31121232	T	C	C	0.981289	0.113347	0.785807	1.2254	0.867653	0.997015	1	158	49241	0.20363	2.152e-11	A2_Trans,B2_trans	CODING_TRANSCRIPT_INTRON_VARIANT	HIS
255	Disorders of adrenal glands	endocrine/metabolic	rs7560588	BCL11A	2	60727416	G	A	A	0.98239	0.106624	0.797123	1.21072	0.867662	0.997015	1	368	48997	-0.12371	2.3396e-07	A2_Trans	CODING_TRANSCRIPT_INTRON_VARIANT	HIS
427.5	Arrhythmia (cardiac) NOS	circulatory system	rs77534576	DLX4	17	47940666	C	T	T	1.01253	0.0747595	0.874526	1.17231	0.86771	0.997015	1	3513	44235	0.20794	1.7585e-10	B2_trans	INTERGENIC_VARIANT	HIS
136	Other infectious and parasitic diseases	infectious diseases	rs78313563	ESS2	22	19136365	G	A	A	1.04326	0.254244	0.633838	1.71713	0.867714	0.997015	1	1203	48119	0.40873	6.5914e-07	A2_Trans	UPSTREAM_GENE_VARIANT	HIS
395	Heart valve disorders	circulatory system	rs147812915	KAT7	17	47858295	C	T	T	1.01197	0.0714104	0.879794	1.16399	0.867715	0.997015	1	1412	46555	0.23438	1.0943e-07	A2_Trans	INTERGENIC_VARIANT	HIS
250.24	Type 2 diabetes with neurological manifestations	endocrine/metabolic	rs35705950	MUC5B	11	1241221	G	T	T	1.00665	0.039807	0.931096	1.08833	0.867768	0.997015	1	1932	42134	-0.11177	1.2224e-08	B2_trans,A2_Trans	UPSTREAM_GENE_VARIANT	HIS
751.2	Congenital anomalies of urinary system	congenital anomalies	rs35705950	MUC5B	11	1241221	G	T	T	0.980538	0.118082	0.777952	1.23588	0.867809	0.997015	1	710	48528	-0.11177	1.2224e-08	B2_trans,A2_Trans	UPSTREAM_GENE_VARIANT	HIS
210	Benign neoplasm of lip, oral cavity, and pharynx	neoplasms	rs581342	LMNA	1	156095466	T	C	C	1.02709	0.160588	0.749748	1.40702	0.86781	0.997015	1	448	49087	0.090245	2.6355e-07	B2_trans	CODING_TRANSCRIPT_INTRON_VARIANT	HIS
626.1	Irregular menstrual cycle/bleeding	genitourinary	rs8080583	KANSL1	17	44162597	C	A	A	1.01103	0.0659205	0.888492	1.15047	0.867811	0.997015	1	651	47896	-0.12662	2.0785e-08	A2_Trans	CODING_TRANSCRIPT_INTRON_VARIANT	HIS
008	Intestinal infection	infectious diseases	rs505922	ABO	9	136149229	T	C	C	1.00902	0.0539512	0.907771	1.12156	0.867823	0.997015	1	2013	46816	-0.099884	2.0889e-20	B2_trans	CODING_TRANSCRIPT_INTRON_VARIANT	HIS
1019	NA	NA	rs75505823	LRP1	12	57540956	G	T	T	0.98479	0.0920955	0.822152	1.1796	0.867827	0.997015	1	4916	41424	-0.20852	3.0745e-06	A2_Trans	CODING_TRANSCRIPT_INTRON_VARIANT	HIS
480	Pneumonia	respiratory	rs34488998	NKAIN3	8	63408372	G	A	A	1.01284	0.0766778	0.871511	1.17709	0.86784	0.997015	1	2353	44381	0.1355	3.4644e-06	B2_trans	CODING_TRANSCRIPT_INTRON_VARIANT	HIS
798.1	Chronic fatigue syndrome	symptoms	rs622568	SEC61G	7	54647894	A	C	C	0.981062	0.114967	0.783135	1.22901	0.867914	0.997015	1	732	48752	0.11965	2.6006e-06	A2_Trans	INTERGENIC_VARIANT	HIS
395.1	Nonrheumatic mitral valve disorders	circulatory system	rs67579710	THBS3	1	155173527	G	A	A	0.982484	0.106257	0.797773	1.20996	0.86792	0.997015	1	999	48194	-0.10348	1.0252e-09	B2_trans	CODING_TRANSCRIPT_INTRON_VARIANT	HIS
710.19	Unspecified osteomyelitis	musculoskeletal	rs2924480	ELF5	11	34529831	T	C	C	0.98964	0.0626224	0.875333	1.11888	0.867927	0.997015	1	306	48777	-0.11648	2.817e-07	A2_Trans	CODING_TRANSCRIPT_INTRON_VARIANT	HIS
250.42	Other abnormal glucose	endocrine/metabolic	rs35705950	MUC5B	11	1241221	G	T	T	0.992155	0.0473672	0.904192	1.08868	0.867942	0.997015	1	4054	42107	-0.11177	1.2224e-08	B2_trans,A2_Trans	UPSTREAM_GENE_VARIANT	HIS
293.1	Swelling, mass, or lump in head and neck [Space-occupying lesion, intracranial NOS]	mental disorders	rs7579014	BCL11A	2	60707894	G	A	A	1.00867	0.0519294	0.91106	1.11674	0.867953	0.997015	1	1486	47372	-0.05629	1.2614e-06	B2_trans	CODING_TRANSCRIPT_INTRON_VARIANT	HIS
528	Diseases of the oral soft tissues, excluding lesions specific for gingiva and tongue	digestive	rs35705950	MUC5B	11	1241221	G	T	T	1.0144	0.0860043	0.857043	1.20065	0.867961	0.997015	1	2126	46656	-0.11177	1.2224e-08	B2_trans,A2_Trans	UPSTREAM_GENE_VARIANT	HIS
361	Retinal detachments and defects	sense organs	rs12660421	FOXP4-AS1	6	41488378	G	A	A	1.00904	0.0541564	0.907427	1.12204	0.867969	0.997015	1	784	47663	0.35506	1.1424e-09	A2_Trans	DOWNSTREAM_GENE_VARIANT	HIS
172.22	Squamous cell carcinoma	neoplasms	rs35705950	MUC5B	11	1241221	G	T	T	1.02746	0.162951	0.74655	1.41406	0.867985	0.997015	1	176	49335	-0.11177	1.2224e-08	B2_trans,A2_Trans	UPSTREAM_GENE_VARIANT	HIS
596.1	Bladder neck obstruction	genitourinary	rs12567716	FOXD2	1	48197570	T	C	C	1.01916	0.114182	0.814796	1.27478	0.868004	0.997015	1	536	48842	-0.090753	1.4878e-06	B2_trans	INTERGENIC_VARIANT	HIS
710.19	Unspecified osteomyelitis	musculoskeletal	rs766826	ELF5	11	34528766	C	T	T	1.01038	0.0621558	0.894497	1.14128	0.868016	0.997015	1	306	48777	-0.082134	1.155e-11	B2_trans	CODING_TRANSCRIPT_INTRON_VARIANT	HIS
362.8	Retinal hemorrhage/ischemia	sense organs	rs13050728	IFNAR2	21	34615210	T	C	C	0.986696	0.0806013	0.84251	1.15556	0.868023	0.997015	1	752	48669	-0.10657	4.0686e-21	B2_trans,A2_Trans	CODING_TRANSCRIPT_INTRON_VARIANT	HIS
751.2	Congenital anomalies of urinary system	congenital anomalies	rs55654108	PDCL3P4	3	101425703	A	G	G	0.987849	0.0735742	0.855193	1.14108	0.868024	0.997015	1	710	48528	-0.05662	1.0636e-06	B2_trans	INTERGENIC_VARIANT	HIS
531	Peptic ulcer (excl. esophageal)	digestive	rs4830964	.	23	15515319	C	G	G	0.994989	0.0302317	0.937746	1.05573	0.868028	0.997015	1	1194	47144	0.046578	2.9701e-06	B2_trans	SEQUENCE_VARIANT	HIS
165.1	Cancer of bronchus; lung	neoplasms	rs77534576	DLX4	17	47940666	C	T	T	0.971767	0.17236	0.693185	1.36231	0.86803	0.997015	1	212	49163	0.20794	1.7585e-10	B2_trans	INTERGENIC_VARIANT	HIS
145	Cancer of mouth	neoplasms	rs2924480	ELF5	11	34529831	T	C	C	0.982016	0.109222	0.792772	1.21643	0.868036	0.997015	1	158	49385	-0.11648	2.817e-07	A2_Trans	CODING_TRANSCRIPT_INTRON_VARIANT	HIS
300.8	Acute reaction to stress	mental disorders	rs67959919	LZTFL1	3	45871908	G	A	A	0.974197	0.157367	0.715642	1.32617	0.868062	0.997015	1	1217	48050	0.59355	1.6043e-80	A2_Trans	CODING_TRANSCRIPT_INTRON_VARIANT	HIS
608	Other disorders of male genital organs	genitourinary	rs12660421	FOXP4-AS1	6	41488378	G	A	A	1.00887	0.0531482	0.909063	1.11963	0.868078	0.997015	1	1982	46327	0.35506	1.1424e-09	A2_Trans	DOWNSTREAM_GENE_VARIANT	HIS
411.3	Angina pectoris	circulatory system	rs34488998	NKAIN3	8	63408372	G	A	A	0.986906	0.0793804	0.844709	1.15304	0.868123	0.997015	1	2436	44468	0.1355	3.4644e-06	B2_trans	CODING_TRANSCRIPT_INTRON_VARIANT	HIS
571.81	Portal hypertension	digestive	rs9268576	HLA-DRA	6	32395641	T	C	C	1.01982	0.118285	0.808796	1.2859	0.868214	0.997015	1	331	49016	0.095134	9.9752e-07	B2_trans	INTERGENIC_VARIANT	HIS
041.4	E. coli	infectious diseases	rs12660421	FOXP4-AS1	6	41488378	G	A	A	0.979147	0.127034	0.763337	1.25597	0.868244	0.997015	1	702	48832	0.35506	1.1424e-09	A2_Trans	DOWNSTREAM_GENE_VARIANT	HIS
411.3	Angina pectoris	circulatory system	rs622568	SEC61G	7	54647894	A	C	C	0.993888	0.0369562	0.924444	1.06855	0.868249	0.997015	1	2436	44468	0.11965	2.6006e-06	A2_Trans	INTERGENIC_VARIANT	HIS
379	Other disorders of eye	sense organs	rs915823	TMPRSS2	21	42851454	A	C	C	0.994394	0.033895	0.930479	1.0627	0.868258	0.997015	1	4138	40633	-0.066039	1.6687e-06	B2_trans	CODING_TRANSCRIPT_INTRON_VARIANT	HIS
365.2	Primary angle-closure glaucoma	sense organs	rs111783124	LOC101928126	21	35362848	G	A	A	0.987621	0.0751009	0.852441	1.14424	0.868265	0.997015	1	556	48386	0.13532	2.1558e-07	A2_Trans	INTERGENIC_VARIANT	HIS
1089	NA	NA	rs3746539	PTPRT	20	40702071	G	A	A	0.98859	0.0692006	0.863202	1.13219	0.868285	0.997015	1	131	49167	0.05405	1.7723e-06	B2_trans	THREE_PRIME_UTR_EXON_VARIANT	HIS
614.5	Inflammatory disease of cervix, vagina, and vulva	genitourinary	rs7560588	BCL11A	2	60727416	G	A	A	1.0136	0.0814368	0.864064	1.18901	0.868286	0.997015	1	838	48014	-0.12371	2.3396e-07	A2_Trans	CODING_TRANSCRIPT_INTRON_VARIANT	HIS
593.1	Gross hematuria	genitourinary	rs732990	CIB4	2	26842146	C	G	G	1.00739	0.0444113	0.923412	1.09901	0.868289	0.997015	1	966	47612	0.056389	5.6358e-07	B2_trans	CODING_TRANSCRIPT_INTRON_VARIANT	HIS
573.7	Abnormal results of function study of liver	digestive	rs13179014	SPEF2	5	35693227	A	C	C	0.995749	0.0256947	0.946844	1.04718	0.868305	0.997015	1	3517	40791	-0.061249	6.1057e-07	B2_trans	CODING_TRANSCRIPT_INTRON_VARIANT	HIS
782.3	Edema	symptoms	rs9497053	UTRN	6	145026256	G	A	A	0.995946	0.024501	0.949249	1.04494	0.868306	0.997015	1	3880	41497	-0.064841	1.0064e-06	B2_trans	CODING_TRANSCRIPT_INTRON_VARIANT	HIS
070.2	Viral hepatitis B	infectious diseases	rs10774679	OAS3	12	113374748	C	T	T	0.985731	0.0866772	0.831723	1.16826	0.868306	0.997015	1	353	49073	0.075824	4.6954e-12	B2_trans	UPSTREAM_GENE_VARIANT	HIS
574	Cholelithiasis and cholecystitis	digestive	rs9497053	UTRN	6	145026256	G	A	A	1.00504	0.030322	0.94705	1.06658	0.868328	0.997015	1	1048	46092	-0.064841	1.0064e-06	B2_trans	CODING_TRANSCRIPT_INTRON_VARIANT	HIS
599.1	Urinary obstruction	genitourinary	rs9896243	NSF	17	44826056	C	G	G	1.01843	0.110167	0.820649	1.26388	0.868334	0.997015	1	593	48869	-0.13155	3.2234e-08	A2_Trans	CODING_TRANSCRIPT_INTRON_VARIANT	HIS
426.31	Right bundle branch block	circulatory system	rs77534576	DLX4	17	47940666	C	T	T	0.972769	0.166624	0.701744	1.34847	0.868396	0.997015	1	638	48741	0.20794	1.7585e-10	B2_trans	INTERGENIC_VARIANT	HIS
291.4	Specific nonpsychotic mental disorders due to brain damage	mental disorders	rs8080583	KANSL1	17	44162597	C	A	A	1.01193	0.0715607	0.879502	1.16429	0.868398	0.997015	1	568	48498	-0.12662	2.0785e-08	A2_Trans	CODING_TRANSCRIPT_INTRON_VARIANT	HIS
611	Abnormal findings on mammogram or breast exam	genitourinary	rs8052423	SLC22A31	16	89269178	G	T	T	0.986911	0.079519	0.844484	1.15336	0.868406	0.997015	1	822	47956	0.13037	1.0019e-06	A2_Trans	UPSTREAM_GENE_VARIANT	HIS
596	Other disorders of bladder	genitourinary	rs72711165	TMEM65	8	125336564	T	C	C	0.97335	0.163056	0.707091	1.33987	0.868424	0.997015	1	1783	45817	0.18279	6.0907e-07	B2_trans	CODING_TRANSCRIPT_INTRON_VARIANT	HIS
433.8	Late effects of cerebrovascular disease	circulatory system	rs78313563	ESS2	22	19136365	G	A	A	0.974046	0.15875	0.713594	1.32956	0.868433	0.997015	1	813	47656	0.40873	6.5914e-07	A2_Trans	UPSTREAM_GENE_VARIANT	HIS
337.1	Peripheral autonomic neuropathy	neurological	rs1453205	LOC101928196	2	19901073	C	T	T	1.00939	0.0564539	0.903665	1.1275	0.868442	0.997015	1	1094	47977	0.096992	3.6368e-06	A2_Trans	INTERGENIC_VARIANT	HIS
743.2	Pathologic fracture	musculoskeletal	rs12259804	PLEKHS1	10	115573378	T	C	C	1.04947	0.291519	0.592691	1.85828	0.868448	0.997015	1	465	48998	-0.27547	4.8674e-08	A2_Trans	INTERGENIC_VARIANT	HIS
300.13	Phobia	mental disorders	rs10086829	COL14A1	8	121149129	G	A	A	0.977784	0.135655	0.749503	1.27559	0.868457	0.997015	1	312	49249	-0.097352	3.8599e-06	A2_Trans	FIVE_PRIME_UTR_INTRON_VARIANT	HIS
318	Tobacco use disorder	mental disorders	rs76073397	MIR548H2	16	11386452	T	C	C	0.994119	0.0356184	0.927086	1.066	0.868479	0.997015	1	4639	33048	0.14454	9.6663e-07	A2_Trans,B2_trans	INTERGENIC_VARIANT	HIS
173	Neoplasm of uncertain behavior of skin	neoplasms	rs12809318	FBRSL1	12	133140840	T	C	C	0.993018	0.0423166	0.913981	1.07889	0.868489	0.997015	1	3322	44944	-0.062781	9.5289e-09	B2_trans	CODING_TRANSCRIPT_INTRON_VARIANT	HIS
345	Epilepsy, recurrent seizures, convulsions	neurological	rs721917	SFTPD	10	81706324	A	G	G	1.00576	0.0347132	0.93961	1.07657	0.868523	0.997015	1	1066	46917	0.055247	2.0819e-07	B2_trans	SYNONYMOUS_VARIANT	HIS
272.9	Unspecified disorder of lipoid metabolism	endocrine/metabolic	rs7671107	LOC101929161	4	25449225	G	A	A	0.981024	0.115739	0.78192	1.23083	0.868526	0.997015	1	562	48993	-0.064456	1.0803e-06	B2_trans	INTERGENIC_VARIANT	HIS
626.1	Irregular menstrual cycle/bleeding	genitourinary	rs1250993	LOC101929525	10	81399565	C	G	G	0.990668	0.0566486	0.886562	1.107	0.86855	0.997015	1	651	47896	0.12403	5.3767e-08	A2_Trans	INTERGENIC_VARIANT	HIS
429.3	Symptoms involving cardiovascular system	circulatory system	rs12567716	FOXD2	1	48197570	T	C	C	1.02474	0.147699	0.767171	1.36879	0.868576	0.997015	1	1015	48501	-0.090753	1.4878e-06	B2_trans	INTERGENIC_VARIANT	HIS
278.11	Morbid obesity	endocrine/metabolic	rs76073397	MIR548H2	16	11386452	T	C	C	1.00846	0.0508979	0.912711	1.11425	0.868576	0.997015	1	2128	42881	0.14454	9.6663e-07	A2_Trans,B2_trans	INTERGENIC_VARIANT	HIS
735.23	Hallux rigidus	musculoskeletal	rs60305836	CDH8	16	61709381	A	C	C	0.98585	0.0861306	0.832715	1.16715	0.868584	0.997015	1	506	48620	0.086719	1.1846e-06	B2_trans	CODING_TRANSCRIPT_INTRON_VARIANT	HIS
720	Spinal stenosis	musculoskeletal	rs72711165	TMEM65	8	125336564	T	C	C	0.979982	0.122216	0.771236	1.24523	0.868585	0.997015	1	2187	43691	0.18279	6.0907e-07	B2_trans	CODING_TRANSCRIPT_INTRON_VARIANT	HIS
771.2	Cramp of limb	symptoms	rs9461128	TMEM14B	6	10753875	T	C	C	1.02764	0.164801	0.743981	1.41945	0.8686	0.997015	1	944	48454	0.13046	3.4269e-06	B2_trans	CODING_TRANSCRIPT_INTRON_VARIANT	HIS
586.4	Stricture/obstruction of ureter	genitourinary	rs72655853	SBSPON	8	73985608	A	G	G	0.962421	0.231556	0.611314	1.51519	0.868617	0.997015	1	431	49095	0.22523	8.3915e-07	A2_Trans	CODING_TRANSCRIPT_INTRON_VARIANT	HIS
380.4	Impacted cerumen	sense organs	rs11234800	ME3	11	86479407	G	C	C	1.00637	0.0383719	0.933457	1.08497	0.868623	0.997015	1	3973	41847	-0.077173	3.0702e-06	B2_trans	INTERGENIC_VARIANT	HIS
579.2	Splenomegaly	digestive	rs76423999	SLC12A7	5	1098067	T	A	A	0.978951	0.128625	0.760808	1.25964	0.868632	0.997015	1	407	49117	0.18412	3.8813e-07	A2_Trans	CODING_TRANSCRIPT_INTRON_VARIANT	HIS
270.3	Disorders of plasma protein metabolism	endocrine/metabolic	rs35154152	THBS3	1	155172725	T	C	C	1.02103	0.125868	0.797812	1.30671	0.868656	0.997015	1	341	49031	-0.20528	2.3574e-11	A2_Trans	SYNONYMOUS_VARIANT	HIS
564	Functional digestive disorders	digestive	rs732990	CIB4	2	26842146	C	G	G	0.994898	0.0309345	0.936369	1.05708	0.868656	0.997015	1	2819	44427	0.056389	5.6358e-07	B2_trans	CODING_TRANSCRIPT_INTRON_VARIANT	HIS
626.1	Irregular menstrual cycle/bleeding	genitourinary	rs10774671	OAS1	12	113357193	G	A	A	0.99073	0.05633	0.88717	1.10638	0.868676	0.997015	1	651	47896	0.12569	3.6032e-11	A2_Trans	SPLICE_ACCEPTOR_VARIANT	HIS
577.1	Acute pancreatitis	digestive	rs111837807	CCHCR1	6	31121232	T	C	C	0.987742	0.0746024	0.853379	1.14326	0.868691	0.997015	1	490	48426	0.20363	2.152e-11	A2_Trans,B2_trans	CODING_TRANSCRIPT_INTRON_VARIANT	HIS
764	Sciatica	symptoms	rs12259804	PLEKHS1	10	115573378	T	C	C	0.984029	0.0973965	0.813025	1.191	0.868707	0.997015	1	2933	43932	-0.27547	4.8674e-08	A2_Trans	INTERGENIC_VARIANT	HIS
720	Spinal stenosis	musculoskeletal	rs60305836	CDH8	16	61709381	A	C	C	1.00609	0.0367099	0.936241	1.08114	0.868715	0.997015	1	2187	43691	0.086719	1.1846e-06	B2_trans	CODING_TRANSCRIPT_INTRON_VARIANT	HIS
210	Benign neoplasm of lip, oral cavity, and pharynx	neoplasms	rs10774671	OAS1	12	113357193	G	A	A	0.982652	0.105906	0.798458	1.20934	0.868751	0.997015	1	448	49087	0.12569	3.6032e-11	A2_Trans	SPLICE_ACCEPTOR_VARIANT	HIS
276.6	Fluid overload	endocrine/metabolic	rs3746539	PTPRT	20	40702071	G	A	A	1.01168	0.070267	0.881518	1.16106	0.868751	0.997015	1	659	48654	0.05405	1.7723e-06	B2_trans	THREE_PRIME_UTR_EXON_VARIANT	HIS
377.3	Optic neuritis/neuropathy	sense organs	rs72711165	TMEM65	8	125336564	T	C	C	0.93276	0.421314	0.408458	2.13007	0.868775	0.997015	1	433	49014	0.18279	6.0907e-07	B2_trans	CODING_TRANSCRIPT_INTRON_VARIANT	HIS
289.4	Lymphadenitis	hematopoietic	rs721917	SFTPD	10	81706324	A	G	G	1.0083	0.0500269	0.914127	1.11217	0.868777	0.997015	1	1416	47502	0.055247	2.0819e-07	B2_trans	SYNONYMOUS_VARIANT	HIS
1009	NA	NA	rs4830964	.	23	15515319	C	G	G	0.997005	0.0181578	0.962147	1.03313	0.868802	0.997015	1	6213	39205	0.046578	2.9701e-06	B2_trans	SEQUENCE_VARIANT	HIS
704.1	Alopecia	dermatologic	rs78313563	ESS2	22	19136365	G	A	A	1.03595	0.213874	0.681223	1.57539	0.868833	0.997015	1	694	48375	0.40873	6.5914e-07	A2_Trans	UPSTREAM_GENE_VARIANT	HIS
041.2	Streptococcus infection	infectious diseases	rs9268576	HLA-DRA	6	32395641	T	C	C	1.02282	0.136655	0.782487	1.33696	0.86887	0.997015	1	733	48720	0.095134	9.9752e-07	B2_trans	INTERGENIC_VARIANT	HIS
433.31	Transient cerebral ischemia	circulatory system	rs111837807	CCHCR1	6	31121232	T	C	C	1.00813	0.0490543	0.915715	1.10987	0.868931	0.997015	1	1305	46370	0.20363	2.152e-11	A2_Trans,B2_trans	CODING_TRANSCRIPT_INTRON_VARIANT	HIS
370.3	Keratoconjunctivitis	sense organs	rs8080583	KANSL1	17	44162597	C	A	A	0.989465	0.0641848	0.872501	1.12211	0.868933	0.997015	1	1558	47352	-0.12662	2.0785e-08	A2_Trans	CODING_TRANSCRIPT_INTRON_VARIANT	HIS
401.2	Hypertensive heart and/or renal disease	circulatory system	rs7560588	BCL11A	2	60727416	G	A	A	0.994395	0.0340649	0.930171	1.06305	0.86894	0.997015	1	2435	42716	-0.12371	2.3396e-07	A2_Trans	CODING_TRANSCRIPT_INTRON_VARIANT	HIS
224.1	Benign neoplasm of eye, uveal	neoplasms	rs8052423	SLC22A31	16	89269178	G	T	T	0.98704	0.0790642	0.845347	1.15248	0.868952	0.997015	1	542	48417	0.13037	1.0019e-06	A2_Trans	UPSTREAM_GENE_VARIANT	HIS
281.12	Other vitamin B12 deficiency anemia	hematopoietic	rs117169628	SLC22A31	16	89262657	G	A	A	0.987134	0.0784928	0.846375	1.1513	0.868959	0.997015	1	716	48044	0.081201	5.77e-07	B2_trans	SYNONYMOUS_VARIANT	HIS
465	Acute upper respiratory infections of multiple or unspecified sites	respiratory	rs8080583	KANSL1	17	44162597	C	A	A	0.996391	0.0219215	0.954488	1.04013	0.869008	0.997015	1	8954	31538	-0.12662	2.0785e-08	A2_Trans	CODING_TRANSCRIPT_INTRON_VARIANT	HIS
593	Hematuria	genitourinary	rs7579014	BCL11A	2	60707894	G	A	A	1.00442	0.026734	0.953144	1.05845	0.86901	0.997015	1	2771	43241	-0.05629	1.2614e-06	B2_trans	CODING_TRANSCRIPT_INTRON_VARIANT	HIS
578.8	Hemorrhage of rectum and anus	digestive	rs61667602	CRHR1	17	43785349	T	C	C	0.992611	0.0449754	0.908858	1.08408	0.869022	0.997015	1	2625	45245	-0.093554	9.1279e-12	B2_trans	FIVE_PRIME_UTR_INTRON_VARIANT	HIS
251.1	Hypoglycemia	endocrine/metabolic	rs11702230	LOC101928126	21	35377591	C	T	T	0.984384	0.0954497	0.816427	1.18689	0.869026	0.997015	1	1074	48135	0.099731	3.223e-09	B2_trans	INTERGENIC_VARIANT	HIS
426.7	Abnormal electrocardiogram [ECG] [EKG]	circulatory system	rs11085727	TYK2	19	10466123	C	T	T	0.993899	0.0371168	0.924162	1.0689	0.869031	0.997015	1	3580	44100	0.17253	2.3333e-18	A2_Trans,B2_trans	CODING_TRANSCRIPT_INTRON_VARIANT	HIS
276.13	Hyperpotassemia	endocrine/metabolic	rs60305836	CDH8	16	61709381	A	C	C	1.00943	0.0569251	0.902859	1.12857	0.869081	0.997015	1	1489	46746	0.086719	1.1846e-06	B2_trans	CODING_TRANSCRIPT_INTRON_VARIANT	HIS
743.2	Pathologic fracture	musculoskeletal	rs7671107	LOC101929161	4	25449225	G	A	A	1.01614	0.0971772	0.83992	1.22934	0.869098	0.997015	1	465	48998	-0.064456	1.0803e-06	B2_trans	INTERGENIC_VARIANT	HIS
465.2	Acute pharyngitis	respiratory	rs10774679	OAS3	12	113374748	C	T	T	0.994078	0.0360489	0.926266	1.06685	0.869131	0.997015	1	4808	42838	0.075824	4.6954e-12	B2_trans	UPSTREAM_GENE_VARIANT	HIS
561.1	NA	NA	rs721917	SFTPD	10	81706324	A	G	G	0.996211	0.0230447	0.952216	1.04224	0.869138	0.997015	1	4820	40611	0.055247	2.0819e-07	B2_trans	SYNONYMOUS_VARIANT	HIS
286	Coagulation defects	hematopoietic	rs7605877	FOXI3	2	88559025	T	C	C	0.987196	0.0782274	0.846869	1.15078	0.869152	0.997015	1	850	48164	-0.071053	3.3369e-06	B2_trans	INTERGENIC_VARIANT	HIS
215	Other benign neoplasm of connective and other soft tissue	neoplasms	rs11702230	LOC101928126	21	35377591	C	T	T	1.02392	0.143505	0.772885	1.3565	0.869154	0.997015	1	582	48941	0.099731	3.223e-09	B2_trans	INTERGENIC_VARIANT	HIS
726.2	Synoviopathy	musculoskeletal	rs77534576	DLX4	17	47940666	C	T	T	1.01993	0.119775	0.80652	1.2898	0.869166	0.997015	1	1067	47977	0.20794	1.7585e-10	B2_trans	INTERGENIC_VARIANT	HIS
450	Noninfectious disorders of lymphatic channels	circulatory system	rs467843	TRAPPC13	5	64945715	A	G	G	1.01634	0.0984255	0.838032	1.2326	0.869171	0.997015	1	310	49212	-0.089724	1.7259e-06	A2_Trans	CODING_TRANSCRIPT_INTRON_VARIANT	HIS
270	Disorders of protein plasma/amino-acid transport and metabolism	endocrine/metabolic	rs9501257	HLA-DPB1	6	33055355	A	G	G	1.0141	0.085024	0.858438	1.19799	0.869183	0.997015	1	992	48061	0.17269	4.1339e-08	A2_Trans	THREE_PRIME_UTR_EXON_VARIANT	HIS
569	Other disorders of intestine	digestive	rs10086829	COL14A1	8	121149129	G	A	A	0.985354	0.0896035	0.82665	1.17453	0.869213	0.997015	1	1267	48036	-0.097352	3.8599e-06	A2_Trans	FIVE_PRIME_UTR_INTRON_VARIANT	HIS
426.92	Cardiac defibrillator in situ	circulatory system	rs55654108	PDCL3P4	3	101425703	A	G	G	1.01149	0.0693578	0.882922	1.15877	0.869219	0.997015	1	150	49022	-0.05662	1.0636e-06	B2_trans	INTERGENIC_VARIANT	HIS
571.81	Portal hypertension	digestive	rs8080583	KANSL1	17	44162597	C	A	A	1.01543	0.0929794	0.846261	1.21841	0.869225	0.997015	1	331	49016	-0.12662	2.0785e-08	A2_Trans	CODING_TRANSCRIPT_INTRON_VARIANT	HIS
455	Hemorrhoids	circulatory system	rs766826	ELF5	11	34528766	C	T	T	0.996321	0.0223897	0.953544	1.04102	0.869226	0.997015	1	6842	36782	-0.082134	1.155e-11	B2_trans	CODING_TRANSCRIPT_INTRON_VARIANT	HIS
414	Other forms of chronic heart disease	circulatory system	rs622568	SEC61G	7	54647894	A	C	C	0.988414	0.0708059	0.860338	1.13556	0.869273	0.997015	1	1014	48058	0.11965	2.6006e-06	A2_Trans	INTERGENIC_VARIANT	HIS
362.26	Macular puckering of retina	sense organs	rs11702230	LOC101928126	21	35377591	C	T	T	0.990165	0.060056	0.880213	1.11385	0.869274	0.997015	1	1043	47289	0.099731	3.223e-09	B2_trans	INTERGENIC_VARIANT	HIS
117	Mycoses	infectious diseases	rs11702230	LOC101928126	21	35377591	C	T	T	1.02214	0.133078	0.787471	1.32674	0.869287	0.997015	1	517	48976	0.099731	3.223e-09	B2_trans	INTERGENIC_VARIANT	HIS
707.2	Chronic ulcer of leg or foot	dermatologic	rs9896243	NSF	17	44826056	C	G	G	1.00906	0.0548144	0.906273	1.12351	0.869306	0.997015	1	722	47699	-0.13155	3.2234e-08	A2_Trans	CODING_TRANSCRIPT_INTRON_VARIANT	HIS
440.2	Atherosclerosis of the extremities	circulatory system	rs72655853	SBSPON	8	73985608	A	G	G	0.979744	0.124378	0.767788	1.25021	0.869311	0.997015	1	913	47993	0.22523	8.3915e-07	A2_Trans	CODING_TRANSCRIPT_INTRON_VARIANT	HIS
521.2	Dental abrasion, erosion and attrition	digestive	rs7089827	TFAM	10	60157611	C	T	T	1.00886	0.0536166	0.908223	1.12065	0.869312	0.997015	1	1962	46110	-0.14471	2.0338e-06	A2_Trans	THREE_PRIME_UTR_EXON_VARIANT	HIS
145	Cancer of mouth	neoplasms	rs1250993	LOC101929525	10	81399565	C	G	G	1.01799	0.108396	0.823145	1.25895	0.869349	0.997015	1	158	49385	0.12403	5.3767e-08	A2_Trans	INTERGENIC_VARIANT	HIS
427.12	Paroxysmal ventricular tachycardia	circulatory system	rs60305836	CDH8	16	61709381	A	C	C	1.01965	0.118331	0.808592	1.28581	0.869352	0.997015	1	416	49007	0.086719	1.1846e-06	B2_trans	CODING_TRANSCRIPT_INTRON_VARIANT	HIS
479	Other upper respiratory disease	respiratory	rs12567716	FOXD2	1	48197570	T	C	C	0.990034	0.060898	0.878645	1.11554	0.869355	0.997015	1	3195	45064	-0.090753	1.4878e-06	B2_trans	INTERGENIC_VARIANT	HIS
292.3	Memory loss	mental disorders	rs12809318	FBRSL1	12	133140840	T	C	C	0.993201	0.0414796	0.915651	1.07732	0.869366	0.997015	1	1682	46519	-0.062781	9.5289e-09	B2_trans	CODING_TRANSCRIPT_INTRON_VARIANT	HIS
614.5	Inflammatory disease of cervix, vagina, and vulva	genitourinary	rs8052423	SLC22A31	16	89269178	G	T	T	0.986048	0.0854513	0.833992	1.16583	0.869402	0.997015	1	838	48014	0.13037	1.0019e-06	A2_Trans	UPSTREAM_GENE_VARIANT	HIS
290.1	Dementias	mental disorders	rs7560588	BCL11A	2	60727416	G	A	A	0.990322	0.0591611	0.881898	1.11208	0.869425	0.997015	1	657	47673	-0.12371	2.3396e-07	A2_Trans	CODING_TRANSCRIPT_INTRON_VARIANT	HIS
523.31	Acute periodontitis	digestive	rs111783124	LOC101928126	21	35362848	G	A	A	0.994175	0.0355413	0.927279	1.0659	0.869445	0.997015	1	2289	43541	0.13532	2.1558e-07	A2_Trans	INTERGENIC_VARIANT	HIS
577.3	Cyst and pseudocyst of pancreas	digestive	rs35508621	LZTFL1	3	45880481	T	C	C	1.03819	0.22801	0.664037	1.62315	0.869449	0.997015	1	133	49407	0.38931	6.0917e-89	B2_trans	CODING_TRANSCRIPT_INTRON_VARIANT	HIS
840.2	Rotator cuff (capsule) sprain	injuries & poisonings	rs13179014	SPEF2	5	35693227	A	C	C	1.00858	0.0519678	0.910907	1.11672	0.869457	0.997015	1	1079	47555	-0.061249	6.1057e-07	B2_trans	CODING_TRANSCRIPT_INTRON_VARIANT	HIS
572	Ascites (non malignant)	digestive	rs1405655	NR1H2	19	50882619	T	C	C	0.989216	0.065981	0.869217	1.12578	0.869477	0.997015	1	376	48860	0.075181	1.1208e-11	B2_trans,A2_Trans	CODING_TRANSCRIPT_INTRON_VARIANT	HIS
348.8	Encephalopathy, not elsewhere classified	neurological	rs12567716	FOXD2	1	48197570	T	C	C	0.983866	0.0989891	0.810357	1.19453	0.869479	0.997015	1	628	48602	-0.090753	1.4878e-06	B2_trans	INTERGENIC_VARIANT	HIS
427.8	Sinoatrial node dysfunction (Bradycardia)	circulatory system	rs10774671	OAS1	12	113357193	G	A	A	0.984021	0.0980303	0.812009	1.19247	0.869484	0.997015	1	313	49181	0.12569	3.6032e-11	A2_Trans	SPLICE_ACCEPTOR_VARIANT	HIS
532	Dysphagia	digestive	rs581342	LMNA	1	156095466	T	C	C	0.993383	0.0404041	0.917751	1.07525	0.869485	0.997015	1	2234	43335	0.090245	2.6355e-07	B2_trans	CODING_TRANSCRIPT_INTRON_VARIANT	HIS
272.12	Hyperglyceridemia	endocrine/metabolic	rs55654108	PDCL3P4	3	101425703	A	G	G	0.99429	0.0348543	0.928635	1.06459	0.869507	0.997015	1	1736	45609	-0.05662	1.0636e-06	B2_trans	INTERGENIC_VARIANT	HIS
401.2	Hypertensive heart and/or renal disease	circulatory system	rs12660421	FOXP4-AS1	6	41488378	G	A	A	1.00514	0.0312275	0.945469	1.06858	0.869507	0.997015	1	2435	42716	0.35506	1.1424e-09	A2_Trans	DOWNSTREAM_GENE_VARIANT	HIS
401.3	Other hypertensive complications	circulatory system	rs10129899	LINC00637	14	104330432	C	A	A	0.989111	0.0666614	0.867966	1.12716	0.869542	0.997015	1	937	48281	-0.057002	2.1916e-06	B2_trans	INTERGENIC_VARIANT	HIS
295.2	Paranoid disorders	mental disorders	rs1453205	LOC101928196	2	19901073	C	T	T	1.01443	0.0872446	0.854988	1.20361	0.869551	0.997015	1	368	49107	0.096992	3.6368e-06	A2_Trans	INTERGENIC_VARIANT	HIS
195.1	Malignant neoplasm, other	neoplasms	rs111783124	LOC101928126	21	35362848	G	A	A	1.0209	0.125991	0.797519	1.30686	0.86957	0.997015	1	452	49032	0.13532	2.1558e-07	A2_Trans	INTERGENIC_VARIANT	HIS
512.7	Shortness of breath	respiratory	rs12809318	FBRSL1	12	133140840	T	C	C	0.996236	0.022967	0.952385	1.04211	0.86958	0.997015	1	5603	38202	-0.062781	9.5289e-09	B2_trans	CODING_TRANSCRIPT_INTRON_VARIANT	HIS
302	Sexual and gender identity disorders	mental disorders	rs5023077	FBRSL1	12	133141973	T	C	C	1.00933	0.0565648	0.903411	1.12767	0.869589	0.997015	1	1148	47793	-0.090901	1.5172e-06	A2_Trans	CODING_TRANSCRIPT_INTRON_VARIANT	HIS
345.3	Convulsions	neurological	rs7579014	BCL11A	2	60707894	G	A	A	1.00736	0.0446615	0.922929	1.09951	0.869592	0.997015	1	890	47636	-0.05629	1.2614e-06	B2_trans	CODING_TRANSCRIPT_INTRON_VARIANT	HIS
290.16	Vascular dementia	mental disorders	rs35705950	MUC5B	11	1241221	G	T	T	1.02377	0.143106	0.773375	1.35523	0.869613	0.997015	1	282	49109	-0.11177	1.2224e-08	B2_trans,A2_Trans	UPSTREAM_GENE_VARIANT	HIS
440.22	Atherosclerosis of native arteries of the extremities with intermittent claudication	circulatory system	rs11702230	LOC101928126	21	35377591	C	T	T	0.983763	0.0997316	0.809094	1.19614	0.869619	0.997015	1	676	48581	0.099731	3.223e-09	B2_trans	INTERGENIC_VARIANT	HIS
362	Other retinal disorders	sense organs	rs1453205	LOC101928196	2	19901073	C	T	T	1.00331	0.0201427	0.964473	1.04371	0.869631	0.997015	1	3835	38963	0.096992	3.6368e-06	A2_Trans	INTERGENIC_VARIANT	HIS
525.2	Atrophy of edentulous alveolar ridge	digestive	rs9497053	UTRN	6	145026256	G	A	A	0.990239	0.0597697	0.880773	1.11331	0.869638	0.997015	1	808	48318	-0.064841	1.0064e-06	B2_trans	CODING_TRANSCRIPT_INTRON_VARIANT	HIS
369.2	Eye infection, viral	sense organs	rs111837807	CCHCR1	6	31121232	T	C	C	1.02088	0.125934	0.797592	1.30668	0.869641	0.997015	1	551	48921	0.20363	2.152e-11	A2_Trans,B2_trans	CODING_TRANSCRIPT_INTRON_VARIANT	HIS
525.1	Loss of teeth or edentulism	digestive	rs9501257	HLA-DPB1	6	33055355	A	G	G	1.00509	0.0309238	0.945978	1.06789	0.869669	0.997015	1	2102	41190	0.17269	4.1339e-08	A2_Trans	THREE_PRIME_UTR_EXON_VARIANT	HIS
738	Other acquired musculoskeletal deformity	musculoskeletal	rs78313563	ESS2	22	19136365	G	A	A	0.973752	0.162114	0.70869	1.33795	0.869675	0.997015	1	1359	47210	0.40873	6.5914e-07	A2_Trans	UPSTREAM_GENE_VARIANT	HIS
078	Viral warts & HPV	infectious diseases	rs13050728	IFNAR2	21	34615210	T	C	C	1.00542	0.0329587	0.942527	1.07251	0.869681	0.997015	1	2073	45546	-0.10657	4.0686e-21	B2_trans,A2_Trans	CODING_TRANSCRIPT_INTRON_VARIANT	HIS
527	Diseases of the salivary glands	digestive	rs9501257	HLA-DPB1	6	33055355	A	G	G	0.988336	0.0715268	0.859055	1.13707	0.869712	0.997015	1	1463	47236	0.17269	4.1339e-08	A2_Trans	THREE_PRIME_UTR_EXON_VARIANT	HIS
703.1	Ingrowing nail	dermatologic	rs111783124	LOC101928126	21	35362848	G	A	A	1.00738	0.0448146	0.922669	1.09986	0.869726	0.997015	1	1740	45735	0.13532	2.1558e-07	A2_Trans	INTERGENIC_VARIANT	HIS
457.3	Encounter for long-term (current) use of aspirin	circulatory system	rs35705950	MUC5B	11	1241221	G	T	T	0.976599	0.144393	0.735883	1.29605	0.869736	0.997015	1	1029	48370	-0.11177	1.2224e-08	B2_trans,A2_Trans	UPSTREAM_GENE_VARIANT	HIS
366	Cataract	sense organs	rs467843	TRAPPC13	5	64945715	A	G	G	0.996821	0.0194204	0.959591	1.03549	0.869747	0.997015	1	4312	26302	-0.089724	1.7259e-06	A2_Trans	CODING_TRANSCRIPT_INTRON_VARIANT	HIS
721	Spondylosis and allied disorders	musculoskeletal	rs60869999	MYO1C	17	1390948	A	T	T	1.0042	0.0255878	0.955085	1.05585	0.869749	0.997015	1	4189	39078	0.059541	2.9039e-06	B2_trans	CODING_TRANSCRIPT_INTRON_VARIANT	HIS
377.1	Optic atrophy	sense organs	rs10774671	OAS1	12	113357193	G	A	A	1.01264	0.0765735	0.871512	1.17661	0.86975	0.997015	1	534	48780	0.12569	3.6032e-11	A2_Trans	SPLICE_ACCEPTOR_VARIANT	HIS
378	Strabismus and other disorders of binocular eye movements	sense organs	rs76073397	MIR548H2	16	11386452	T	C	C	1.01473	0.089209	0.851956	1.20861	0.869765	0.997015	1	1061	47273	0.14454	9.6663e-07	A2_Trans,B2_trans	INTERGENIC_VARIANT	HIS
743.11	Osteoporosis NOS	musculoskeletal	rs2277732	DPP9	19	4723670	C	A	A	1.00909	0.0552096	0.9056	1.12441	0.869779	0.997015	1	624	48026	0.11697	6.1912e-22	B2_trans,A2_Trans	FIVE_PRIME_UTR_INTRON_VARIANT	HIS
526	Diseases of the jaws	digestive	rs1250993	LOC101929525	10	81399565	C	G	G	1.00733	0.0445765	0.92306	1.0993	0.869792	0.997015	1	2423	46014	0.12403	5.3767e-08	A2_Trans	INTERGENIC_VARIANT	HIS
370	Keratitis	sense organs	rs6869036	MGAT1	5	180223327	C	T	T	1.02684	0.161607	0.74807	1.40949	0.869819	0.997015	1	2103	46287	0.25536	1.7578e-06	A2_Trans	FIVE_PRIME_UTR_INTRON_VARIANT	HIS
275.6	Hypercalcemia	endocrine/metabolic	rs2924480	ELF5	11	34529831	T	C	C	1.01427	0.0864458	0.856189	1.20153	0.869829	0.997015	1	376	49037	-0.11648	2.817e-07	A2_Trans	CODING_TRANSCRIPT_INTRON_VARIANT	HIS
371	Inflammation of the eye	sense organs	rs7560588	BCL11A	2	60727416	G	A	A	0.994843	0.0315557	0.935178	1.05831	0.869845	0.997015	1	4788	39856	-0.12371	2.3396e-07	A2_Trans	CODING_TRANSCRIPT_INTRON_VARIANT	HIS
305.2	Eating disorder	mental disorders	rs76073397	MIR548H2	16	11386452	T	C	C	1.03856	0.230907	0.660516	1.63298	0.869845	0.997015	1	120	49435	0.14454	9.6663e-07	A2_Trans,B2_trans	INTERGENIC_VARIANT	HIS
402	NA	NA	rs13179014	SPEF2	5	35693227	A	C	C	1.00557	0.0339025	0.940924	1.07466	0.869846	0.997015	1	4241	42730	-0.061249	6.1057e-07	B2_trans	CODING_TRANSCRIPT_INTRON_VARIANT	HIS
185	Cancer of prostate	neoplasms	rs915823	TMPRSS2	21	42851454	A	C	C	0.992684	0.0448215	0.909199	1.08383	0.869862	0.997015	1	536	46572	-0.066039	1.6687e-06	B2_trans	CODING_TRANSCRIPT_INTRON_VARIANT	HIS
772	Symptoms of the muscles	symptoms	rs111783124	LOC101928126	21	35362848	G	A	A	1.02175	0.131367	0.789817	1.3218	0.86987	0.997015	1	591	48918	0.13532	2.1558e-07	A2_Trans	INTERGENIC_VARIANT	HIS
626.12	Excessive or frequent menstruation	genitourinary	rs55654108	PDCL3P4	3	101425703	A	G	G	1.01367	0.0828703	0.861701	1.19244	0.869872	0.997015	1	309	48989	-0.05662	1.0636e-06	B2_trans	INTERGENIC_VARIANT	HIS
241.2	Nontoxic multinodular goiter	endocrine/metabolic	rs1453205	LOC101928196	2	19901073	C	T	T	0.986908	0.0804757	0.842899	1.15552	0.869918	0.997015	1	214	49211	0.096992	3.6368e-06	A2_Trans	INTERGENIC_VARIANT	HIS
172.22	Squamous cell carcinoma	neoplasms	rs11085727	TYK2	19	10466123	C	T	T	0.983089	0.104148	0.801571	1.20571	0.869921	0.997015	1	176	49335	0.17253	2.3333e-18	A2_Trans,B2_trans	CODING_TRANSCRIPT_INTRON_VARIANT	HIS
707	Chronic ulcer of skin	dermatologic	rs1453205	LOC101928196	2	19901073	C	T	T	1.00575	0.0349854	0.939093	1.07713	0.869927	0.997015	1	1126	46766	0.096992	3.6368e-06	A2_Trans	INTERGENIC_VARIANT	HIS
560.4	Other intestinal obstruction	digestive	rs8052423	SLC22A31	16	89269178	G	T	T	0.983561	0.101225	0.806564	1.1994	0.869928	0.997015	1	415	48845	0.13037	1.0019e-06	A2_Trans	UPSTREAM_GENE_VARIANT	HIS
301.2	Antisocial/borderline personality disorder	mental disorders	rs721917	SFTPD	10	81706324	A	G	G	0.992083	0.0485608	0.902013	1.09115	0.869981	0.997015	1	557	48286	0.055247	2.0819e-07	B2_trans	SYNONYMOUS_VARIANT	HIS
285.1	Acute posthemorrhagic anemia	hematopoietic	rs1453205	LOC101928196	2	19901073	C	T	T	0.988235	0.0723118	0.857647	1.13871	0.869996	0.997015	1	1011	48333	0.096992	3.6368e-06	A2_Trans	INTERGENIC_VARIANT	HIS
281.9	Deficiency anemias	hematopoietic	rs8052423	SLC22A31	16	89269178	G	T	T	0.974303	0.159065	0.713342	1.33073	0.869997	0.997015	1	450	49111	0.13037	1.0019e-06	A2_Trans	UPSTREAM_GENE_VARIANT	HIS
117	Mycoses	infectious diseases	rs76073397	MIR548H2	16	11386452	T	C	C	0.967165	0.204081	0.648316	1.44283	0.870054	0.997015	1	517	48976	0.14454	9.6663e-07	A2_Trans,B2_trans	INTERGENIC_VARIANT	HIS
287.3	Thrombocytopenia	hematopoietic	rs62200027	CASC20	20	6469515	G	A	A	1.00605	0.0368971	0.935867	1.0815	0.870062	0.997015	1	1231	46768	-0.053006	3.3456e-06	B2_trans,A2_Trans	NON_CODING_TRANSCRIPT_INTRON_VARIANT	HIS
250.4	Abnormal glucose	endocrine/metabolic	rs10086829	COL14A1	8	121149129	G	A	A	0.996017	0.0244007	0.949504	1.04481	0.870064	0.997015	1	5071	36953	-0.097352	3.8599e-06	A2_Trans	FIVE_PRIME_UTR_INTRON_VARIANT	HIS
690	Erythematosquamous dermatosis	dermatologic	rs77534576	DLX4	17	47940666	C	T	T	0.987275	0.0783043	0.846809	1.15104	0.870082	0.997015	1	1888	45949	0.20794	1.7585e-10	B2_trans	INTERGENIC_VARIANT	HIS
414	Other forms of chronic heart disease	circulatory system	rs35705950	MUC5B	11	1241221	G	T	T	1.01718	0.104179	0.829319	1.2476	0.870093	0.997015	1	1014	48058	-0.11177	1.2224e-08	B2_trans,A2_Trans	UPSTREAM_GENE_VARIANT	HIS
351	Other peripheral nerve disorders	neurological	rs732990	CIB4	2	26842146	C	G	G	0.996957	0.0186371	0.961197	1.03405	0.870106	0.997015	1	3991	37570	0.056389	5.6358e-07	B2_trans	CODING_TRANSCRIPT_INTRON_VARIANT	HIS
604	Disorders of penis	genitourinary	rs9577395	ATP11A	13	113534984	C	G	G	0.991557	0.0518565	0.89573	1.09763	0.870116	0.997015	1	1017	47338	0.064829	8.6068e-07	B2_trans,A2_Trans	CODING_TRANSCRIPT_INTRON_VARIANT	HIS
694.1	Vitiligo	dermatologic	rs7579014	BCL11A	2	60707894	G	A	A	1.0147	0.089256	0.851849	1.20868	0.870132	0.997015	1	146	49310	-0.05629	1.2614e-06	B2_trans	CODING_TRANSCRIPT_INTRON_VARIANT	HIS
272	Disorders of lipoid metabolism	endocrine/metabolic	rs60305836	CDH8	16	61709381	A	C	C	1.00417	0.0254714	0.955272	1.05558	0.870135	0.997015	1	3505	14078	0.086719	1.1846e-06	B2_trans	CODING_TRANSCRIPT_INTRON_VARIANT	HIS
580.3	Nephritis and nephropathy without mention of glomerulonephritis	genitourinary	rs467843	TRAPPC13	5	64945715	A	G	G	1.01013	0.0616817	0.895108	1.13994	0.870156	0.997015	1	600	48543	-0.089724	1.7259e-06	A2_Trans	CODING_TRANSCRIPT_INTRON_VARIANT	HIS
292.2	Mild cognitive impairment	mental disorders	rs7579014	BCL11A	2	60707894	G	A	A	0.993662	0.038905	0.92071	1.07239	0.870187	0.997015	1	1346	46747	-0.05629	1.2614e-06	B2_trans	CODING_TRANSCRIPT_INTRON_VARIANT	HIS
916	Contusion	injuries & poisonings	rs78313563	ESS2	22	19136365	G	A	A	1.01886	0.114334	0.814313	1.27478	0.870215	0.997015	1	4752	42446	0.40873	6.5914e-07	A2_Trans	UPSTREAM_GENE_VARIANT	HIS
859	Complication due to other implant and internal device	injuries & poisonings	rs5023077	FBRSL1	12	133141973	T	C	C	0.981725	0.112896	0.786851	1.22486	0.870228	0.997015	1	421	49135	-0.090901	1.5172e-06	A2_Trans	CODING_TRANSCRIPT_INTRON_VARIANT	HIS
217	Vascular hamartomas and non-neoplastic nevi	neoplasms	rs60305836	CDH8	16	61709381	A	C	C	0.985501	0.0894035	0.827098	1.17424	0.870236	0.997015	1	1917	47234	0.086719	1.1846e-06	B2_trans	CODING_TRANSCRIPT_INTRON_VARIANT	HIS
686	Other local infections of skin and subcutaneous tissue	dermatologic	rs67959919	LZTFL1	3	45871908	G	A	A	1.02866	0.173021	0.732822	1.44394	0.870251	0.997015	1	1481	47896	0.59355	1.6043e-80	A2_Trans	CODING_TRANSCRIPT_INTRON_VARIANT	HIS
593	Hematuria	genitourinary	rs11702230	LOC101928126	21	35377591	C	T	T	1.00628	0.0383318	0.93345	1.08479	0.870257	0.997015	1	2771	43241	0.099731	3.223e-09	B2_trans	INTERGENIC_VARIANT	HIS
1010	NA	NA	rs35508621	LZTFL1	3	45880481	T	C	C	1.01164	0.0708902	0.88041	1.16243	0.870304	0.997015	1	3311	2821	0.38931	6.0917e-89	B2_trans	CODING_TRANSCRIPT_INTRON_VARIANT	HIS
738.4	Acquired spondylolisthesis	musculoskeletal	rs111783124	LOC101928126	21	35362848	G	A	A	0.984693	0.0944798	0.818237	1.18501	0.870306	0.997015	1	831	48415	0.13532	2.1558e-07	A2_Trans	INTERGENIC_VARIANT	HIS
1008	NA	NA	rs13179014	SPEF2	5	35693227	A	C	C	0.980763	0.118978	0.776766	1.23833	0.870311	0.997015	1	452	49092	-0.061249	6.1057e-07	B2_trans	CODING_TRANSCRIPT_INTRON_VARIANT	HIS
427.6	Premature beats	circulatory system	rs9367106	LOC100505711	6	41483390	G	C	C	1.01659	0.100767	0.834394	1.23856	0.870316	0.997015	1	844	48517	0.20225	3.4038e-11	B2_trans	INTERGENIC_VARIANT	HIS
300.8	Acute reaction to stress	mental disorders	rs2284028	NCF4	22	37265172	A	C	C	1.01824	0.110744	0.81957	1.26508	0.870317	0.997015	1	1217	48050	0.31271	4.1737e-06	A2_Trans	CODING_TRANSCRIPT_INTRON_VARIANT	HIS
564.8	NA	NA	rs76423999	SLC12A7	5	1098067	T	A	A	1.01585	0.0963487	0.841044	1.227	0.870327	0.997015	1	1329	47984	0.18412	3.8813e-07	A2_Trans	CODING_TRANSCRIPT_INTRON_VARIANT	HIS
694	Dyschromia and Vitiligo	dermatologic	rs11702230	LOC101928126	21	35377591	C	T	T	1.00988	0.0602065	0.89747	1.13636	0.870348	0.997015	1	2205	46136	0.099731	3.223e-09	B2_trans	INTERGENIC_VARIANT	HIS
907	Injuries to the nervous system	injuries & poisonings	rs55654108	PDCL3P4	3	101425703	A	G	G	1.01127	0.0686867	0.883896	1.157	0.870384	0.997015	1	817	48350	-0.05662	1.0636e-06	B2_trans	INTERGENIC_VARIANT	HIS
244.2	Acquired hypothyroidism	endocrine/metabolic	rs10129899	LINC00637	14	104330432	C	A	A	1.01302	0.0792734	0.86724	1.1833	0.870401	0.997015	1	460	48916	-0.057002	2.1916e-06	B2_trans	INTERGENIC_VARIANT	HIS
371.1	Uveitis, noninfectious or NOS	sense organs	rs9501257	HLA-DPB1	6	33055355	A	G	G	1.01529	0.0929948	0.84612	1.21828	0.870402	0.997015	1	340	48834	0.17269	4.1339e-08	A2_Trans	THREE_PRIME_UTR_EXON_VARIANT	HIS
426.9	Cardiac pacemaker/device in situ	circulatory system	rs9577395	ATP11A	13	113534984	C	G	G	0.990849	0.0563477	0.887247	1.10655	0.870404	0.997015	1	306	48267	0.064829	8.6068e-07	B2_trans,A2_Trans	CODING_TRANSCRIPT_INTRON_VARIANT	HIS
080	Postoperative infection	infectious diseases	rs10774679	OAS3	12	113374748	C	T	T	0.987533	0.0769013	0.849363	1.14818	0.870416	0.997015	1	671	48642	0.075824	4.6954e-12	B2_trans	UPSTREAM_GENE_VARIANT	HIS
580.32	Nephritis and nephropathy with pathological lesion	genitourinary	rs9367106	LOC100505711	6	41483390	G	C	C	0.978013	0.13629	0.748745	1.27748	0.87042	0.997015	1	221	49337	0.20225	3.4038e-11	B2_trans	INTERGENIC_VARIANT	HIS
496.21	Obstructive chronic bronchitis	respiratory	rs7960611	CLEC1A	12	10230416	G	A	A	1.00941	0.0574487	0.901923	1.12972	0.870427	0.997015	1	895	48022	-0.1584	3.3086e-07	A2_Trans	CODING_TRANSCRIPT_INTRON_VARIANT	HIS
454	Varicose veins	circulatory system	rs35508621	LZTFL1	3	45880481	T	C	C	1.01413	0.086038	0.85676	1.20041	0.870429	0.997015	1	1594	46457	0.38931	6.0917e-89	B2_trans	CODING_TRANSCRIPT_INTRON_VARIANT	HIS
571.51	Cirrhosis of liver without mention of alcohol	digestive	rs622568	SEC61G	7	54647894	A	C	C	0.993085	0.0425586	0.913609	1.07947	0.870479	0.997015	1	571	47083	0.11965	2.6006e-06	A2_Trans	INTERGENIC_VARIANT	HIS
710.1	Osteomyelitis	musculoskeletal	rs76423999	SLC12A7	5	1098067	T	A	A	0.989869	0.062457	0.875818	1.11877	0.870485	0.997015	1	359	48469	0.18412	3.8813e-07	A2_Trans	CODING_TRANSCRIPT_INTRON_VARIANT	HIS
596.5	Functional disorders of bladder	genitourinary	rs75505823	LRP1	12	57540956	G	T	T	1.02253	0.136644	0.782282	1.33656	0.870489	0.997015	1	972	47409	-0.20852	3.0745e-06	A2_Trans	CODING_TRANSCRIPT_INTRON_VARIANT	HIS
071.1	HIV infection, symptomatic	infectious diseases	rs76423999	SLC12A7	5	1098067	T	A	A	1.01313	0.0800501	0.86602	1.18524	0.870515	0.997015	1	77	49075	0.18412	3.8813e-07	A2_Trans	CODING_TRANSCRIPT_INTRON_VARIANT	HIS
698	Pruritus and related conditions	dermatologic	rs147812915	KAT7	17	47858295	C	T	T	0.987021	0.0801446	0.843543	1.1549	0.870516	0.997015	1	2503	45862	0.23438	1.0943e-07	A2_Trans	INTERGENIC_VARIANT	HIS
384.4	Perforation of tympanic membrane	sense organs	rs34488998	NKAIN3	8	63408372	G	A	A	0.964568	0.221358	0.625047	1.48851	0.870541	0.997015	1	255	49137	0.1355	3.4644e-06	B2_trans	CODING_TRANSCRIPT_INTRON_VARIANT	HIS
290.16	Vascular dementia	mental disorders	rs6869036	MGAT1	5	180223327	C	T	T	0.950077	0.31426	0.513169	1.75897	0.870548	0.997015	1	282	49109	0.25536	1.7578e-06	A2_Trans	FIVE_PRIME_UTR_INTRON_VARIANT	HIS
1015	NA	NA	rs35154152	THBS3	1	155172725	T	C	C	0.991815	0.0504463	0.898443	1.09489	0.870582	0.997015	1	3909	43151	-0.20528	2.3574e-11	A2_Trans	SYNONYMOUS_VARIANT	HIS
425	Cardiomyopathy	circulatory system	rs78313563	ESS2	22	19136365	G	A	A	0.975565	0.151853	0.724434	1.31375	0.870591	0.997015	1	849	47608	0.40873	6.5914e-07	A2_Trans	UPSTREAM_GENE_VARIANT	HIS
627.3	Postmenopausal atrophic vaginitis	genitourinary	rs35508621	LZTFL1	3	45880481	T	C	C	0.954297	0.287224	0.543498	1.67559	0.870619	0.997015	1	203	49358	0.38931	6.0917e-89	B2_trans	CODING_TRANSCRIPT_INTRON_VARIANT	HIS
1010.2	NA	NA	rs9501257	HLA-DPB1	6	33055355	A	G	G	1.00556	0.0340596	0.940626	1.07498	0.870646	0.997015	1	7373	36970	0.17269	4.1339e-08	A2_Trans	THREE_PRIME_UTR_EXON_VARIANT	HIS
180.3	Cervical intraepithelial neoplasia [CIN] [Cervical dysplasia]	neoplasms	rs11234800	ME3	11	86479407	G	C	C	0.978524	0.133351	0.753465	1.27081	0.870675	0.997015	1	173	49295	-0.077173	3.0702e-06	B2_trans	INTERGENIC_VARIANT	HIS
250.7	Diabetic retinopathy	endocrine/metabolic	rs75505823	LRP1	12	57540956	G	T	T	1.01322	0.0806449	0.865081	1.18672	0.870676	0.997015	1	2010	43012	-0.20852	3.0745e-06	A2_Trans	CODING_TRANSCRIPT_INTRON_VARIANT	HIS
474.1	Acute tonsillitis	respiratory	rs1405655	NR1H2	19	50882619	T	C	C	0.984477	0.0961133	0.815443	1.18855	0.870693	0.997015	1	789	48724	0.075181	1.1208e-11	B2_trans,A2_Trans	CODING_TRANSCRIPT_INTRON_VARIANT	HIS
216.1	Screening for malignant neoplasms of the skin	neoplasms	rs7560588	BCL11A	2	60727416	G	A	A	0.985366	0.0905859	0.82507	1.17681	0.870724	0.997015	1	1281	47985	-0.12371	2.3396e-07	A2_Trans	CODING_TRANSCRIPT_INTRON_VARIANT	HIS
371.2	Conjunctivitis, noninfectious	sense organs	rs9461128	TMEM14B	6	10753875	T	C	C	0.986335	0.0845672	0.835681	1.16415	0.870751	0.997015	1	2026	46459	0.13046	3.4269e-06	B2_trans	CODING_TRANSCRIPT_INTRON_VARIANT	HIS
578.9	Hemorrhage of gastrointestinal tract	digestive	rs2924480	ELF5	11	34529831	T	C	C	1.00693	0.0424303	0.926577	1.09425	0.870755	0.997015	1	1807	46450	-0.11648	2.817e-07	A2_Trans	CODING_TRANSCRIPT_INTRON_VARIANT	HIS
038.1	Gram negative septicemia	infectious diseases	rs35508621	LZTFL1	3	45880481	T	C	C	0.961208	0.243213	0.596752	1.54825	0.870775	0.997015	1	423	49122	0.38931	6.0917e-89	B2_trans	CODING_TRANSCRIPT_INTRON_VARIANT	HIS
702.1	Actinic keratosis	dermatologic	rs2277732	DPP9	19	4723670	C	A	A	0.991639	0.051613	0.896232	1.0972	0.870777	0.997015	1	1560	46912	0.11697	6.1912e-22	B2_trans,A2_Trans	FIVE_PRIME_UTR_INTRON_VARIANT	HIS
609	Male infertility and abnormal spermatozoa	genitourinary	rs11234800	ME3	11	86479407	G	C	C	1.01777	0.10826	0.823184	1.25834	0.870782	0.997015	1	519	48829	-0.077173	3.0702e-06	B2_trans	INTERGENIC_VARIANT	HIS
721.1	Spondylosis without myelopathy	musculoskeletal	rs9497053	UTRN	6	145026256	G	A	A	0.996576	0.0210867	0.956228	1.03863	0.870797	0.997015	1	4163	39580	-0.064841	1.0064e-06	B2_trans	CODING_TRANSCRIPT_INTRON_VARIANT	HIS
352.1	Trigeminal nerve disorders [CN5]	neurological	rs622568	SEC61G	7	54647894	A	C	C	1.01972	0.120078	0.80588	1.29031	0.870804	0.997015	1	487	49026	0.11965	2.6006e-06	A2_Trans	INTERGENIC_VARIANT	HIS
519.9	Symptoms involving respiratory system and other chest symptoms	respiratory	rs117169628	SLC22A31	16	89262657	G	A	A	0.979987	0.124309	0.768082	1.25035	0.87081	0.997015	1	1019	48347	0.081201	5.77e-07	B2_trans	SYNONYMOUS_VARIANT	HIS
276.13	Hyperpotassemia	endocrine/metabolic	rs78313563	ESS2	22	19136365	G	A	A	0.976148	0.14846	0.729704	1.30583	0.870828	0.997015	1	1489	46746	0.40873	6.5914e-07	A2_Trans	UPSTREAM_GENE_VARIANT	HIS
010	Tuberculosis	infectious diseases	rs111783124	LOC101928126	21	35362848	G	A	A	0.97819	0.135618	0.749868	1.27603	0.870836	0.997015	1	443	49070	0.13532	2.1558e-07	A2_Trans	INTERGENIC_VARIANT	HIS
599.3	Dysuria	genitourinary	rs55654108	PDCL3P4	3	101425703	A	G	G	0.991146	0.0546942	0.890394	1.1033	0.870837	0.997015	1	2421	46385	-0.05662	1.0636e-06	B2_trans	INTERGENIC_VARIANT	HIS
427.11	Paroxysmal supraventricular tachycardia	circulatory system	rs75505823	LRP1	12	57540956	G	T	T	0.957221	0.268914	0.565083	1.62148	0.870848	0.997015	1	412	49001	-0.20852	3.0745e-06	A2_Trans	CODING_TRANSCRIPT_INTRON_VARIANT	HIS
1010	NA	NA	rs67959919	LZTFL1	3	45871908	G	A	A	1.01143	0.069902	0.881929	1.15994	0.870883	0.997015	1	3311	2821	0.59355	1.6043e-80	A2_Trans	CODING_TRANSCRIPT_INTRON_VARIANT	HIS
626.8	Infertility, female	genitourinary	rs9461128	TMEM14B	6	10753875	T	C	C	0.967565	0.202899	0.650088	1.44009	0.870908	0.997015	1	116	49422	0.13046	3.4269e-06	B2_trans	CODING_TRANSCRIPT_INTRON_VARIANT	HIS
290.11	Alzheimer's disease	mental disorders	rs6869036	MGAT1	5	180223327	C	T	T	0.948014	0.328596	0.497867	1.80516	0.870939	0.997015	1	199	49226	0.25536	1.7578e-06	A2_Trans	FIVE_PRIME_UTR_INTRON_VARIANT	HIS
457	Encounter for long-term (current) use of anticoagulants, antithrombotics, aspirin	circulatory system	rs7089827	TFAM	10	60157611	C	T	T	1.01663	0.101578	0.833109	1.24059	0.870978	0.997015	1	1078	48206	-0.14471	2.0338e-06	A2_Trans	THREE_PRIME_UTR_EXON_VARIANT	HIS
740.1	Osteoarthritis; localized	musculoskeletal	rs61667602	CRHR1	17	43785349	T	C	C	0.99636	0.0224595	0.953452	1.0412	0.871024	0.997015	1	4561	34803	-0.093554	9.1279e-12	B2_trans	FIVE_PRIME_UTR_INTRON_VARIANT	HIS
038.1	Gram negative septicemia	infectious diseases	rs35705950	MUC5B	11	1241221	G	T	T	1.03051	0.185105	0.716952	1.4812	0.871026	0.997015	1	423	49122	-0.11177	1.2224e-08	B2_trans,A2_Trans	UPSTREAM_GENE_VARIANT	HIS
250.41	Impaired fasting glucose	endocrine/metabolic	rs12259804	PLEKHS1	10	115573378	T	C	C	1.01323	0.0809893	0.864514	1.18754	0.871035	0.997015	1	2751	42545	-0.27547	4.8674e-08	A2_Trans	INTERGENIC_VARIANT	HIS
809	Fracture of unspecified bones	injuries & poisonings	rs12660421	FOXP4-AS1	6	41488378	G	A	A	0.987021	0.0804776	0.842993	1.15566	0.871047	0.997015	1	1133	48004	0.35506	1.1424e-09	A2_Trans	DOWNSTREAM_GENE_VARIANT	HIS
378.5	Paralytic strabismus	sense organs	rs6869036	MGAT1	5	180223327	C	T	T	0.949996	0.316033	0.511345	1.76494	0.871055	0.997015	1	158	49241	0.25536	1.7578e-06	A2_Trans	FIVE_PRIME_UTR_INTRON_VARIANT	HIS
740.11	Osteoarthrosis, localized, primary	musculoskeletal	rs75505823	LRP1	12	57540956	G	T	T	0.988937	0.0685347	0.864633	1.13111	0.871056	0.997015	1	3827	39165	-0.20852	3.0745e-06	A2_Trans	CODING_TRANSCRIPT_INTRON_VARIANT	HIS
250.1	Type 1 diabetes	endocrine/metabolic	rs10774679	OAS3	12	113374748	C	T	T	1.00625	0.0384177	0.933268	1.08495	0.871081	0.997015	1	2046	45838	0.075824	4.6954e-12	B2_trans	UPSTREAM_GENE_VARIANT	HIS
1010.1	NA	NA	rs9896243	NSF	17	44826056	C	G	G	1.00631	0.0387933	0.932638	1.08581	0.871094	0.997015	1	3317	43430	-0.13155	3.2234e-08	A2_Trans	CODING_TRANSCRIPT_INTRON_VARIANT	HIS
715	Other inflammatory spondylopathies	musculoskeletal	rs72711165	TMEM65	8	125336564	T	C	C	0.962341	0.236574	0.60528	1.53004	0.871103	0.997015	1	894	47922	0.18279	6.0907e-07	B2_trans	CODING_TRANSCRIPT_INTRON_VARIANT	HIS
727.4	Ganglion and cyst of synovium, tendon, and bursa	musculoskeletal	rs7560588	BCL11A	2	60727416	G	A	A	1.01145	0.0701594	0.881504	1.16055	0.871104	0.997015	1	903	47942	-0.12371	2.3396e-07	A2_Trans	CODING_TRANSCRIPT_INTRON_VARIANT	HIS
286.9	Abnormal coagulation profile	hematopoietic	rs72655853	SBSPON	8	73985608	A	G	G	0.960238	0.250096	0.588162	1.56769	0.871122	0.997015	1	440	49110	0.22523	8.3915e-07	A2_Trans	CODING_TRANSCRIPT_INTRON_VARIANT	HIS
112	Candidiasis	infectious diseases	rs10774679	OAS3	12	113374748	C	T	T	0.990603	0.0582035	0.883805	1.11031	0.871134	0.997015	1	1665	47299	0.075824	4.6954e-12	B2_trans	UPSTREAM_GENE_VARIANT	HIS
295.3	Psychosis	mental disorders	rs117169628	SLC22A31	16	89262657	G	A	A	1.00963	0.0591037	0.899195	1.13363	0.871158	0.997015	1	1191	46831	0.081201	5.77e-07	B2_trans	SYNONYMOUS_VARIANT	HIS
726.3	Bursitis	musculoskeletal	rs2284028	NCF4	22	37265172	A	C	C	1.011	0.067444	0.885813	1.15388	0.871164	0.997015	1	1841	46479	0.31271	4.1737e-06	A2_Trans	CODING_TRANSCRIPT_INTRON_VARIANT	HIS
377.3	Optic neuritis/neuropathy	sense organs	rs1878527	ANKRD30BL	2	133056313	T	C	C	0.980032	0.124396	0.767987	1.25062	0.87119	0.997015	1	433	49014	-0.077457	2.0215e-06	B2_trans	INTERGENIC_VARIANT	HIS
550.1	Inguinal hernia	digestive	rs117169628	SLC22A31	16	89262657	G	A	A	0.991716	0.051314	0.896827	1.09664	0.871216	0.997015	1	1049	46322	0.081201	5.77e-07	B2_trans	SYNONYMOUS_VARIANT	HIS
427.9	Palpitations	circulatory system	rs7671107	LOC101929161	4	25449225	G	A	A	0.993727	0.0388227	0.920919	1.07229	0.871238	0.997015	1	2286	45572	-0.064456	1.0803e-06	B2_trans	INTERGENIC_VARIANT	HIS
564.1	Irritable Bowel Syndrome	digestive	rs766826	ELF5	11	34528766	C	T	T	1.00694	0.042645	0.926195	1.09472	0.871241	0.997015	1	971	47316	-0.082134	1.155e-11	B2_trans	CODING_TRANSCRIPT_INTRON_VARIANT	HIS
707.2	Chronic ulcer of leg or foot	dermatologic	rs13179014	SPEF2	5	35693227	A	C	C	0.992141	0.0486812	0.901853	1.09147	0.871245	0.997015	1	722	47699	-0.061249	6.1057e-07	B2_trans	CODING_TRANSCRIPT_INTRON_VARIANT	HIS
302	Sexual and gender identity disorders	mental disorders	rs55654108	PDCL3P4	3	101425703	A	G	G	1.00945	0.0580668	0.900866	1.13113	0.871255	0.997015	1	1148	47793	-0.05662	1.0636e-06	B2_trans	INTERGENIC_VARIANT	HIS
602	Other disorders of prostate	genitourinary	rs7605877	FOXI3	2	88559025	T	C	C	0.98636	0.0847514	0.835401	1.1646	0.871265	0.997015	1	904	48193	-0.071053	3.3369e-06	B2_trans	INTERGENIC_VARIANT	HIS
382	Otalgia	sense organs	rs12809318	FBRSL1	12	133140840	T	C	C	1.0091	0.0559273	0.904336	1.12601	0.871294	0.997015	1	2351	46553	-0.062781	9.5289e-09	B2_trans	CODING_TRANSCRIPT_INTRON_VARIANT	HIS
380.4	Impacted cerumen	sense organs	rs8052423	SLC22A31	16	89269178	G	T	T	1.00623	0.0383285	0.933408	1.08473	0.871295	0.997015	1	3973	41847	0.13037	1.0019e-06	A2_Trans	UPSTREAM_GENE_VARIANT	HIS
695.4	Lupus (localized and systemic)	dermatologic	rs3746539	PTPRT	20	40702071	G	A	A	1.01708	0.104526	0.82867	1.24832	0.871295	0.997015	1	77	49479	0.05405	1.7723e-06	B2_trans	THREE_PRIME_UTR_EXON_VARIANT	HIS
530.14	Reflux esophagitis	digestive	rs1250993	LOC101929525	10	81399565	C	G	G	1.00722	0.0443916	0.923288	1.09878	0.871298	0.997015	1	1737	46689	0.12403	5.3767e-08	A2_Trans	INTERGENIC_VARIANT	HIS
071	Human immunodeficiency virus [HIV] disease	infectious diseases	rs76423999	SLC12A7	5	1098067	T	A	A	1.01294	0.0793647	0.867019	1.18342	0.871299	0.997015	1	113	49026	0.18412	3.8813e-07	A2_Trans	CODING_TRANSCRIPT_INTRON_VARIANT	HIS
701.2	Scar conditions and fibrosis of skin	dermatologic	rs9461128	TMEM14B	6	10753875	T	C	C	0.975926	0.150427	0.72673	1.31057	0.871309	0.997015	1	1136	48209	0.13046	3.4269e-06	B2_trans	CODING_TRANSCRIPT_INTRON_VARIANT	HIS
112	Candidiasis	infectious diseases	rs581342	LMNA	1	156095466	T	C	C	1.01406	0.0861881	0.856446	1.20068	0.871313	0.997015	1	1665	47299	0.090245	2.6355e-07	B2_trans	CODING_TRANSCRIPT_INTRON_VARIANT	HIS
1000	NA	NA	rs1453205	LOC101928196	2	19901073	C	T	T	1.01081	0.0663657	0.88752	1.15122	0.871313	0.997015	1	731	48536	0.096992	3.6368e-06	A2_Trans	INTERGENIC_VARIANT	HIS
791	Gangrene	symptoms	rs1250993	LOC101929525	10	81399565	C	G	G	1.01518	0.0930052	0.846012	1.21817	0.871323	0.997015	1	161	49304	0.12403	5.3767e-08	A2_Trans	INTERGENIC_VARIANT	HIS
612.2	Hypertrophy of breast (Gynecomastia)	genitourinary	rs67579710	THBS3	1	155173527	G	A	A	1.01901	0.116237	0.8114	1.27973	0.871329	0.997015	1	394	48920	-0.10348	1.0252e-09	B2_trans	CODING_TRANSCRIPT_INTRON_VARIANT	HIS
519.9	Symptoms involving respiratory system and other chest symptoms	respiratory	rs1405655	NR1H2	19	50882619	T	C	C	0.987781	0.0759084	0.851231	1.14624	0.871338	0.997015	1	1019	48347	0.075181	1.1208e-11	B2_trans,A2_Trans	CODING_TRANSCRIPT_INTRON_VARIANT	HIS
333.1	Essential tremor	neurological	rs9268576	HLA-DRA	6	32395641	T	C	C	0.984697	0.0952487	0.817009	1.1868	0.871379	0.997015	1	506	48606	0.095134	9.9752e-07	B2_trans	INTERGENIC_VARIANT	HIS
792.1	Papanicolaou smear of cervix or vagina with atypical squamous cells	genitourinary	rs78313563	ESS2	22	19136365	G	A	A	1.0536	0.322553	0.559912	1.9826	0.871395	0.997015	1	272	49130	0.40873	6.5914e-07	A2_Trans	UPSTREAM_GENE_VARIANT	HIS
745	Pain in joint	musculoskeletal	rs766826	ELF5	11	34528766	C	T	T	1.00286	0.0176395	0.96878	1.03814	0.871402	0.997015	1	5440	11713	-0.082134	1.155e-11	B2_trans	CODING_TRANSCRIPT_INTRON_VARIANT	HIS
695.3	Rosacea	dermatologic	rs11702230	LOC101928126	21	35377591	C	T	T	0.987582	0.0772104	0.848891	1.14893	0.871435	0.997015	1	485	48441	0.099731	3.223e-09	B2_trans	INTERGENIC_VARIANT	HIS
189.2	Cancer of bladder	neoplasms	rs2284028	NCF4	22	37265172	A	C	C	0.980578	0.121197	0.773249	1.2435	0.871441	0.997015	1	259	49041	0.31271	4.1737e-06	A2_Trans	CODING_TRANSCRIPT_INTRON_VARIANT	HIS
255	Disorders of adrenal glands	endocrine/metabolic	rs111837807	CCHCR1	6	31121232	T	C	C	1.01765	0.108136	0.823292	1.2579	0.871446	0.997015	1	368	48997	0.20363	2.152e-11	A2_Trans,B2_trans	CODING_TRANSCRIPT_INTRON_VARIANT	HIS
509.8	Dependence on respirator [Ventilator] or supplemental oxygen	respiratory	rs117169628	SLC22A31	16	89262657	G	A	A	1.01706	0.104513	0.828673	1.24826	0.871448	0.997015	1	648	48574	0.081201	5.77e-07	B2_trans	SYNONYMOUS_VARIANT	HIS
601.11	Acute prostatitis	genitourinary	rs117169628	SLC22A31	16	89262657	G	A	A	0.974377	0.160453	0.711458	1.33446	0.871485	0.997015	1	612	48915	0.081201	5.77e-07	B2_trans	SYNONYMOUS_VARIANT	HIS
348.9	Other conditions of brain, NOS	neurological	rs915823	TMPRSS2	21	42851454	A	C	C	0.97969	0.126854	0.76403	1.25622	0.871497	0.997015	1	588	48867	-0.066039	1.6687e-06	B2_trans	CODING_TRANSCRIPT_INTRON_VARIANT	HIS
735.3	Hallux valgus (Bunion)	musculoskeletal	rs2277732	DPP9	19	4723670	C	A	A	0.992861	0.0442906	0.910308	1.0829	0.871498	0.997015	1	1181	46861	0.11697	6.1912e-22	B2_trans,A2_Trans	FIVE_PRIME_UTR_INTRON_VARIANT	HIS
070.9	Hepatitis NOS	infectious diseases	rs9577395	ATP11A	13	113534984	C	G	G	0.984722	0.0951829	0.817135	1.18668	0.871505	0.997015	1	696	48658	0.064829	8.6068e-07	B2_trans,A2_Trans	CODING_TRANSCRIPT_INTRON_VARIANT	HIS
696.42	Psoriatic arthropathy	dermatologic	rs2284028	NCF4	22	37265172	A	C	C	0.97684	0.144872	0.735374	1.29759	0.871506	0.997015	1	82	49371	0.31271	4.1737e-06	A2_Trans	CODING_TRANSCRIPT_INTRON_VARIANT	HIS
244.1	Secondary hypothyroidism	endocrine/metabolic	rs35705950	MUC5B	11	1241221	G	T	T	1.02179	0.133314	0.786838	1.3269	0.871538	0.997015	1	149	49221	-0.11177	1.2224e-08	B2_trans,A2_Trans	UPSTREAM_GENE_VARIANT	HIS
271.3	Intestinal disaccharidase deficiencies and disaccharide malabsorption	endocrine/metabolic	rs111783124	LOC101928126	21	35362848	G	A	A	0.990862	0.0567791	0.886508	1.1075	0.871561	0.997015	1	1685	46596	0.13532	2.1558e-07	A2_Trans	INTERGENIC_VARIANT	HIS
536.8	Dyspepsia and other specified disorders of function of stomach	digestive	rs1405655	NR1H2	19	50882619	T	C	C	0.99319	0.0422701	0.914223	1.07898	0.871577	0.997015	1	2034	46426	0.075181	1.1208e-11	B2_trans,A2_Trans	CODING_TRANSCRIPT_INTRON_VARIANT	HIS
694.2	Other dyschromia	dermatologic	rs72711165	TMEM65	8	125336564	T	C	C	0.96624	0.212475	0.637127	1.46536	0.871593	0.997015	1	2109	46578	0.18279	6.0907e-07	B2_trans	CODING_TRANSCRIPT_INTRON_VARIANT	HIS
727.4	Ganglion and cyst of synovium, tendon, and bursa	musculoskeletal	rs766826	ELF5	11	34528766	C	T	T	1.00865	0.0532788	0.908634	1.11967	0.871602	0.997015	1	903	47942	-0.082134	1.155e-11	B2_trans	CODING_TRANSCRIPT_INTRON_VARIANT	HIS
368.2	Diplopia and disorders of binocular vision	sense organs	rs11234800	ME3	11	86479407	G	C	C	1.0134	0.0823686	0.862321	1.19095	0.871608	0.997015	1	959	48070	-0.077173	3.0702e-06	B2_trans	INTERGENIC_VARIANT	HIS
873	NA	NA	rs7960611	CLEC1A	12	10230416	G	A	A	0.983628	0.102147	0.805162	1.20165	0.871618	0.997015	1	967	48543	-0.1584	3.3086e-07	A2_Trans	CODING_TRANSCRIPT_INTRON_VARIANT	HIS
735	Acquired foot deformities	musculoskeletal	rs147812915	KAT7	17	47858295	C	T	T	1.00635	0.0391451	0.932023	1.08659	0.871636	0.997015	1	3389	40005	0.23438	1.0943e-07	A2_Trans	INTERGENIC_VARIANT	HIS
369	Infection of the eye	sense organs	rs8052423	SLC22A31	16	89269178	G	T	T	1.00857	0.0528294	0.909365	1.1186	0.87165	0.997015	1	3373	44566	0.13037	1.0019e-06	A2_Trans	UPSTREAM_GENE_VARIANT	HIS
627.3	Postmenopausal atrophic vaginitis	genitourinary	rs77534576	DLX4	17	47940666	C	T	T	0.957127	0.271254	0.562443	1.62878	0.871667	0.997015	1	203	49358	0.20794	1.7585e-10	B2_trans	INTERGENIC_VARIANT	HIS
426.32	Left bundle branch block	circulatory system	rs1453205	LOC101928196	2	19901073	C	T	T	1.01493	0.0917453	0.847896	1.21487	0.871675	0.997015	1	411	49092	0.096992	3.6368e-06	A2_Trans	INTERGENIC_VARIANT	HIS
585	Renal failure	genitourinary	rs915823	TMPRSS2	21	42851454	A	C	C	0.995237	0.0295556	0.939223	1.05459	0.871677	0.997015	1	2296	40484	-0.066039	1.6687e-06	B2_trans	CODING_TRANSCRIPT_INTRON_VARIANT	HIS
609	Male infertility and abnormal spermatozoa	genitourinary	rs4830964	.	23	15515319	C	G	G	1.00891	0.0549222	0.905944	1.12357	0.871733	0.997015	1	519	48829	0.046578	2.9701e-06	B2_trans	SEQUENCE_VARIANT	HIS
793	NA	NA	rs622568	SEC61G	7	54647894	A	C	C	0.97895	0.131775	0.756125	1.26744	0.871745	0.997015	1	938	48621	0.11965	2.6006e-06	A2_Trans	INTERGENIC_VARIANT	HIS
564.8	NA	NA	rs1405655	NR1H2	19	50882619	T	C	C	1.01163	0.0716551	0.879085	1.16417	0.871749	0.997015	1	1329	47984	0.075181	1.1208e-11	B2_trans,A2_Trans	CODING_TRANSCRIPT_INTRON_VARIANT	HIS
440.21	Atherosclerosis of native arteries of the extremities with ulceration or gangrene	circulatory system	rs7579014	BCL11A	2	60707894	G	A	A	1.01568	0.0963936	0.840829	1.2269	0.87175	0.997015	1	176	49321	-0.05629	1.2614e-06	B2_trans	CODING_TRANSCRIPT_INTRON_VARIANT	HIS
772.4	Rhabdomyolysis	symptoms	rs76073397	MIR548H2	16	11386452	T	C	C	1.03362	0.204894	0.691761	1.54443	0.871773	0.997015	1	293	49214	0.14454	9.6663e-07	A2_Trans,B2_trans	INTERGENIC_VARIANT	HIS
444	Arterial embolism and thrombosis	circulatory system	rs12660421	FOXP4-AS1	6	41488378	G	A	A	0.977816	0.138993	0.744639	1.28401	0.871779	0.997015	1	318	49234	0.35506	1.1424e-09	A2_Trans	DOWNSTREAM_GENE_VARIANT	HIS
737.3	Kyphoscoliosis and scoliosis	musculoskeletal	rs35508621	LZTFL1	3	45880481	T	C	C	1.03484	0.212224	0.682697	1.56863	0.871797	0.997015	1	576	48921	0.38931	6.0917e-89	B2_trans	CODING_TRANSCRIPT_INTRON_VARIANT	HIS
269	Proteinuria	endocrine/metabolic	rs76073397	MIR548H2	16	11386452	T	C	C	0.985891	0.0880554	0.829614	1.17161	0.871801	0.997015	1	1214	47009	0.14454	9.6663e-07	A2_Trans,B2_trans	INTERGENIC_VARIANT	HIS
287.3	Thrombocytopenia	hematopoietic	rs915823	TMPRSS2	21	42851454	A	C	C	1.00856	0.0528055	0.909395	1.11853	0.871803	0.997015	1	1231	46768	-0.066039	1.6687e-06	B2_trans	CODING_TRANSCRIPT_INTRON_VARIANT	HIS
427.12	Paroxysmal ventricular tachycardia	circulatory system	rs9501257	HLA-DPB1	6	33055355	A	G	G	0.980458	0.122299	0.771486	1.24604	0.871805	0.997015	1	416	49007	0.17269	4.1339e-08	A2_Trans	THREE_PRIME_UTR_EXON_VARIANT	HIS
418	Nonspecific chest pain	circulatory system	rs7671107	LOC101929161	4	25449225	G	A	A	0.997142	0.0177372	0.963073	1.03242	0.87181	0.997015	1	6572	29495	-0.064456	1.0803e-06	B2_trans	INTERGENIC_VARIANT	HIS
454	Varicose veins	circulatory system	rs1250993	LOC101929525	10	81399565	C	G	G	1.00636	0.0393085	0.93174	1.08696	0.871834	0.997015	1	1594	46457	0.12403	5.3767e-08	A2_Trans	INTERGENIC_VARIANT	HIS
261	Vitamin deficiency	endocrine/metabolic	rs35508621	LZTFL1	3	45880481	T	C	C	1.00617	0.0381509	0.933681	1.08429	0.871861	0.997015	1	4990	33552	0.38931	6.0917e-89	B2_trans	CODING_TRANSCRIPT_INTRON_VARIANT	HIS
433.6	Acute, but ill-defined cerebrovascular disease	circulatory system	rs10774679	OAS3	12	113374748	C	T	T	1.00801	0.0494937	0.914824	1.1107	0.871881	0.997015	1	638	48017	0.075824	4.6954e-12	B2_trans	UPSTREAM_GENE_VARIANT	HIS
189.1	Cancer of kidney and renal pelvis	neoplasms	rs13050728	IFNAR2	21	34615210	T	C	C	1.00958	0.0591364	0.899093	1.13365	0.871883	0.997015	1	113	49012	-0.10657	4.0686e-21	B2_trans,A2_Trans	CODING_TRANSCRIPT_INTRON_VARIANT	HIS
536	Disorders of function of stomach	digestive	rs2277732	DPP9	19	4723670	C	A	A	0.992847	0.044522	0.909882	1.08338	0.871901	0.997015	1	2233	45856	0.11697	6.1912e-22	B2_trans,A2_Trans	FIVE_PRIME_UTR_INTRON_VARIANT	HIS
369.2	Eye infection, viral	sense organs	rs2284028	NCF4	22	37265172	A	C	C	0.976582	0.146993	0.73213	1.30266	0.871931	0.997015	1	551	48921	0.31271	4.1737e-06	A2_Trans	CODING_TRANSCRIPT_INTRON_VARIANT	HIS
614.52	Vaginitis and vulvovaginitis	genitourinary	rs11234800	ME3	11	86479407	G	C	C	0.985583	0.0900886	0.826056	1.17592	0.871935	0.997015	1	781	48233	-0.077173	3.0702e-06	B2_trans	INTERGENIC_VARIANT	HIS
789	Nausea and vomiting	symptoms	rs5023077	FBRSL1	12	133141973	T	C	C	1.00501	0.0310107	0.945746	1.06799	0.871941	0.997015	1	4557	42262	-0.090901	1.5172e-06	A2_Trans	CODING_TRANSCRIPT_INTRON_VARIANT	HIS
594.3	Calculus of ureter	genitourinary	rs12567716	FOXD2	1	48197570	T	C	C	0.986536	0.0840966	0.836623	1.16331	0.871945	0.997015	1	590	48388	-0.090753	1.4878e-06	B2_trans	INTERGENIC_VARIANT	HIS
070.2	Viral hepatitis B	infectious diseases	rs55654108	PDCL3P4	3	101425703	A	G	G	1.01475	0.0908551	0.849227	1.21254	0.871954	0.997015	1	353	49073	-0.05662	1.0636e-06	B2_trans	INTERGENIC_VARIANT	HIS
721.1	Spondylosis without myelopathy	musculoskeletal	rs915823	TMPRSS2	21	42851454	A	C	C	0.995089	0.0305474	0.937259	1.05649	0.871955	0.997015	1	4163	39580	-0.066039	1.6687e-06	B2_trans	CODING_TRANSCRIPT_INTRON_VARIANT	HIS
374	Other disorders of eyelids	sense organs	rs622568	SEC61G	7	54647894	A	C	C	0.993744	0.0389443	0.920714	1.07257	0.871971	0.997015	1	1820	45339	0.11965	2.6006e-06	A2_Trans	INTERGENIC_VARIANT	HIS
286.2	Encounter for long-term (current) use of anticoagulants	hematopoietic	rs34488998	NKAIN3	8	63408372	G	A	A	1.01489	0.0917043	0.847928	1.21472	0.871976	0.997015	1	706	47026	0.1355	3.4644e-06	B2_trans	CODING_TRANSCRIPT_INTRON_VARIANT	HIS
710	Osteomyelitis, periostitis, and other infections involving bone	musculoskeletal	rs1453205	LOC101928196	2	19901073	C	T	T	1.00776	0.0479849	0.917303	1.10714	0.871997	0.997015	1	405	48397	0.096992	3.6368e-06	A2_Trans	INTERGENIC_VARIANT	HIS
286.7	Other and unspecified coagulation defects	hematopoietic	rs9497053	UTRN	6	145026256	G	A	A	0.98666	0.0833522	0.83795	1.16176	0.872001	0.997015	1	461	48973	-0.064841	1.0064e-06	B2_trans	CODING_TRANSCRIPT_INTRON_VARIANT	HIS
395.2	Nonrheumatic aortic valve disorders	circulatory system	rs62200027	CASC20	20	6469515	G	A	A	1.00807	0.0498768	0.914186	1.11159	0.872008	0.997015	1	744	48050	-0.053006	3.3456e-06	B2_trans,A2_Trans	NON_CODING_TRANSCRIPT_INTRON_VARIANT	HIS
429	Ill-defined descriptions and complications of heart disease	circulatory system	rs34488998	NKAIN3	8	63408372	G	A	A	0.975245	0.1556	0.718897	1.323	0.872018	0.997015	1	2039	47044	0.1355	3.4644e-06	B2_trans	CODING_TRANSCRIPT_INTRON_VARIANT	HIS
960	Poisoning by antibiotics	injuries & poisonings	rs75505823	LRP1	12	57540956	G	T	T	0.944596	0.353873	0.472094	1.89001	0.872039	0.997015	1	526	49024	-0.20852	3.0745e-06	A2_Trans	CODING_TRANSCRIPT_INTRON_VARIANT	HIS
352	Disorders of other cranial nerves	neurological	rs1453205	LOC101928196	2	19901073	C	T	T	0.992395	0.0474192	0.904318	1.08905	0.872096	0.997015	1	956	47821	0.096992	3.6368e-06	A2_Trans	INTERGENIC_VARIANT	HIS
573.6	Nonspecific elevation of levels of transaminase or lactic acid dehydrogenase [LDH]	digestive	rs505922	ABO	9	136149229	T	C	C	0.990902	0.0567697	0.886561	1.10752	0.872103	0.997015	1	1780	47119	-0.099884	2.0889e-20	B2_trans	CODING_TRANSCRIPT_INTRON_VARIANT	HIS
362.23	Cystoid macular degeneration of retina	sense organs	rs9461128	TMEM14B	6	10753875	T	C	C	1.02202	0.135314	0.783932	1.33241	0.872137	0.997015	1	481	48731	0.13046	3.4269e-06	B2_trans	CODING_TRANSCRIPT_INTRON_VARIANT	HIS
426.24	Atrioventricular block, complete	circulatory system	rs11702230	LOC101928126	21	35377591	C	T	T	0.979621	0.127941	0.76235	1.25881	0.872147	0.997015	1	124	49339	0.099731	3.223e-09	B2_trans	INTERGENIC_VARIANT	HIS
781	Symptoms involving nervous and musculoskeletal systems	symptoms	rs4830964	.	23	15515319	C	G	G	1.00744	0.0460728	0.920455	1.10265	0.872156	0.997015	1	1443	47698	0.046578	2.9701e-06	B2_trans	SEQUENCE_VARIANT	HIS
368.1	Amblyopia	sense organs	rs9577395	ATP11A	13	113534984	C	G	G	1.01431	0.0883103	0.8531	1.20598	0.8722	0.997015	1	379	48917	0.064829	8.6068e-07	B2_trans,A2_Trans	CODING_TRANSCRIPT_INTRON_VARIANT	HIS
379.3	Aphakia and other disorders of lens	sense organs	rs10086829	COL14A1	8	121149129	G	A	A	1.01173	0.0724798	0.877744	1.16616	0.87222	0.997015	1	829	48217	-0.097352	3.8599e-06	A2_Trans	FIVE_PRIME_UTR_INTRON_VARIANT	HIS
444	Arterial embolism and thrombosis	circulatory system	rs78313563	ESS2	22	19136365	G	A	A	1.06121	0.36941	0.51447	2.18899	0.872227	0.997015	1	318	49234	0.40873	6.5914e-07	A2_Trans	UPSTREAM_GENE_VARIANT	HIS
287.3	Thrombocytopenia	hematopoietic	rs78313563	ESS2	22	19136365	G	A	A	0.978228	0.13688	0.748045	1.27924	0.872236	0.997015	1	1231	46768	0.40873	6.5914e-07	A2_Trans	UPSTREAM_GENE_VARIANT	HIS
396	Abnormal heart sounds	circulatory system	rs10129899	LINC00637	14	104330432	C	A	A	1.00832	0.0515519	0.911422	1.11553	0.872237	0.997015	1	1339	47500	-0.057002	2.1916e-06	B2_trans	INTERGENIC_VARIANT	HIS
990	Effects radiation NOS	injuries & poisonings	rs35154152	THBS3	1	155172725	T	C	C	1.02395	0.147179	0.767357	1.36633	0.872268	0.997015	1	386	49084	-0.20528	2.3574e-11	A2_Trans	SYNONYMOUS_VARIANT	HIS
736.6	Unequal leg length (acquired)	musculoskeletal	rs76073397	MIR548H2	16	11386452	T	C	C	1.02737	0.167994	0.739149	1.42799	0.872285	0.997015	1	408	48987	0.14454	9.6663e-07	A2_Trans,B2_trans	INTERGENIC_VARIANT	HIS
275.53	Disorders of phosphorus metabolism	endocrine/metabolic	rs9577395	ATP11A	13	113534984	C	G	G	0.985317	0.0920263	0.822703	1.18007	0.872305	0.997015	1	600	48717	0.064829	8.6068e-07	B2_trans,A2_Trans	CODING_TRANSCRIPT_INTRON_VARIANT	HIS
555	Inflammatory bowel disease and other gastroenteritis and colitis	digestive	rs622568	SEC61G	7	54647894	A	C	C	1.01333	0.0823587	0.862274	1.19084	0.872306	0.997015	1	464	48769	0.11965	2.6006e-06	A2_Trans	INTERGENIC_VARIANT	HIS
743	Osteoporosis, osteopenia and pathological fracture	musculoskeletal	rs10774671	OAS1	12	113357193	G	A	A	0.994571	0.0338796	0.930673	1.06286	0.87234	0.997015	1	1730	45553	0.12569	3.6032e-11	A2_Trans	SPLICE_ACCEPTOR_VARIANT	HIS
477	Epistaxis or throat hemorrhage	respiratory	rs12259804	PLEKHS1	10	115573378	T	C	C	0.973175	0.169228	0.698463	1.35593	0.872345	0.997015	1	1087	47712	-0.27547	4.8674e-08	A2_Trans	INTERGENIC_VARIANT	HIS
300.12	Agorophobia, social phobia, and panic disorder	mental disorders	rs12809318	FBRSL1	12	133140840	T	C	C	1.0056	0.0347335	0.939417	1.07644	0.872353	0.997015	1	1299	46143	-0.062781	9.5289e-09	B2_trans	CODING_TRANSCRIPT_INTRON_VARIANT	HIS
851	Complications of transplants and reattached limbs	injuries & poisonings	rs495828	ABO	9	136154867	G	T	T	1.01479	0.0913716	0.848399	1.21381	0.872356	0.997015	1	668	48650	-0.13432	6.5649e-10	A2_Trans	UPSTREAM_GENE_VARIANT	HIS
805	Fracture of vertebral column without mention of spinal cord injury	injuries & poisonings	rs35508621	LZTFL1	3	45880481	T	C	C	0.974771	0.159043	0.713715	1.33131	0.872358	0.997015	1	383	48894	0.38931	6.0917e-89	B2_trans	CODING_TRANSCRIPT_INTRON_VARIANT	HIS
578.9	Hemorrhage of gastrointestinal tract	digestive	rs7089827	TFAM	10	60157611	C	T	T	1.0092	0.056975	0.902564	1.12842	0.872368	0.997015	1	1807	46450	-0.14471	2.0338e-06	A2_Trans	THREE_PRIME_UTR_EXON_VARIANT	HIS
198.1	Secondary malignancy of lymph nodes	neoplasms	rs60869999	MYO1C	17	1390948	A	T	T	0.984064	0.100015	0.808891	1.19717	0.872392	0.997015	1	200	49196	0.059541	2.9039e-06	B2_trans	CODING_TRANSCRIPT_INTRON_VARIANT	HIS
754	Congenital musculoskeletal deformities of spine	congenital anomalies	rs60869999	MYO1C	17	1390948	A	T	T	0.981656	0.115271	0.783142	1.23049	0.872396	0.997015	1	384	49102	0.059541	2.9039e-06	B2_trans	CODING_TRANSCRIPT_INTRON_VARIANT	HIS
420	Carditis	circulatory system	rs12259804	PLEKHS1	10	115573378	T	C	C	1.03423	0.209634	0.685768	1.55976	0.872443	0.997015	1	840	48365	-0.27547	4.8674e-08	A2_Trans	INTERGENIC_VARIANT	HIS
455	Hemorrhoids	circulatory system	rs721917	SFTPD	10	81706324	A	G	G	1.00324	0.020141	0.964407	1.04363	0.872464	0.997015	1	6842	36782	0.055247	2.0819e-07	B2_trans	SYNONYMOUS_VARIANT	HIS
701.4	Keloid scar	dermatologic	rs12567716	FOXD2	1	48197570	T	C	C	1.02059	0.126968	0.79575	1.30896	0.872466	0.997015	1	392	49034	-0.090753	1.4878e-06	B2_trans	INTERGENIC_VARIANT	HIS
250.3	Insulin pump user	endocrine/metabolic	rs76423999	SLC12A7	5	1098067	T	A	A	0.992089	0.0494839	0.900388	1.09313	0.872484	0.997015	1	1218	47012	0.18412	3.8813e-07	A2_Trans	CODING_TRANSCRIPT_INTRON_VARIANT	HIS
427.7	Tachycardia NOS	circulatory system	rs13050728	IFNAR2	21	34615210	T	C	C	1.00738	0.0457949	0.920897	1.10198	0.872495	0.997015	1	2226	46450	-0.10657	4.0686e-21	B2_trans,A2_Trans	CODING_TRANSCRIPT_INTRON_VARIANT	HIS
603	Other disorders of testis	genitourinary	rs6869036	MGAT1	5	180223327	C	T	T	0.96681	0.210321	0.6402	1.46005	0.872497	0.997015	1	822	48170	0.25536	1.7578e-06	A2_Trans	FIVE_PRIME_UTR_INTRON_VARIANT	HIS
345.1	Epilepsy	neurological	rs117169628	SLC22A31	16	89262657	G	A	A	1.01291	0.0799448	0.86601	1.18473	0.872497	0.997015	1	556	48269	0.081201	5.77e-07	B2_trans	SYNONYMOUS_VARIANT	HIS
912	Insect bite	injuries & poisonings	rs61667602	CRHR1	17	43785349	T	C	C	1.01968	0.121436	0.803702	1.29368	0.872529	0.997015	1	1217	48289	-0.093554	9.1279e-12	B2_trans	FIVE_PRIME_UTR_INTRON_VARIANT	HIS
165.1	Cancer of bronchus; lung	neoplasms	rs72711165	TMEM65	8	125336564	T	C	C	1.05889	0.35667	0.526325	2.13034	0.872537	0.997015	1	212	49163	0.18279	6.0907e-07	B2_trans	CODING_TRANSCRIPT_INTRON_VARIANT	HIS
575.9	Nonspecific abnormal findings on radiological and other examination of biliary tract	digestive	rs721917	SFTPD	10	81706324	A	G	G	1.01411	0.0873647	0.854519	1.20352	0.872547	0.997015	1	668	48821	0.055247	2.0819e-07	B2_trans	SYNONYMOUS_VARIANT	HIS
340	Migraine	neurological	rs12259804	PLEKHS1	10	115573378	T	C	C	0.986922	0.0820782	0.840267	1.15917	0.872572	0.997015	1	1916	43245	-0.27547	4.8674e-08	A2_Trans	INTERGENIC_VARIANT	HIS
627.2	Symptomatic menopause	genitourinary	rs72711165	TMEM65	8	125336564	T	C	C	0.947618	0.335459	0.49101	1.82884	0.872575	0.997015	1	384	48766	0.18279	6.0907e-07	B2_trans	CODING_TRANSCRIPT_INTRON_VARIANT	HIS
516.1	Hemoptysis	respiratory	rs9268576	HLA-DRA	6	32395641	T	C	C	1.02109	0.130154	0.79118	1.3178	0.872625	0.997015	1	558	48868	0.095134	9.9752e-07	B2_trans	INTERGENIC_VARIANT	HIS
871.3	Open wound of foot except toe(s) alone	injuries & poisonings	rs2924480	ELF5	11	34529831	T	C	C	0.987318	0.07962	0.844665	1.15406	0.872641	0.997015	1	633	48711	-0.11648	2.817e-07	A2_Trans	CODING_TRANSCRIPT_INTRON_VARIANT	HIS
290.3	Other persistent mental disorders due to conditions classified elsewhere	mental disorders	rs67959919	LZTFL1	3	45871908	G	A	A	1.01211	0.0750924	0.873592	1.17259	0.872651	0.997015	1	1277	46315	0.59355	1.6043e-80	A2_Trans	CODING_TRANSCRIPT_INTRON_VARIANT	HIS
535.8	Other specified gastritis	digestive	rs34488998	NKAIN3	8	63408372	G	A	A	1.03643	0.223246	0.669133	1.60534	0.872658	0.997015	1	1296	48154	0.1355	3.4644e-06	B2_trans	CODING_TRANSCRIPT_INTRON_VARIANT	HIS
296	Mood disorders	mental disorders	rs4830964	.	23	15515319	C	G	G	1.00173	0.0107994	0.980752	1.02316	0.872662	0.997015	1	3444	21006	0.046578	2.9701e-06	B2_trans	SEQUENCE_VARIANT	HIS
285	Other anemias	hematopoietic	rs11702230	LOC101928126	21	35377591	C	T	T	0.995252	0.0297052	0.938961	1.05492	0.872697	0.997015	1	3662	38956	0.099731	3.223e-09	B2_trans	INTERGENIC_VARIANT	HIS
427.22	Atrial flutter	circulatory system	rs117169628	SLC22A31	16	89262657	G	A	A	1.01273	0.078961	0.867525	1.18224	0.872718	0.997015	1	474	48330	0.081201	5.77e-07	B2_trans	SYNONYMOUS_VARIANT	HIS
513	Respiratory abnormalities	respiratory	rs9577395	ATP11A	13	113534984	C	G	G	0.990171	0.0616623	0.877452	1.11737	0.872734	0.997015	1	1726	47053	0.064829	8.6068e-07	B2_trans,A2_Trans	CODING_TRANSCRIPT_INTRON_VARIANT	HIS
472	Chronic pharyngitis and nasopharyngitis	respiratory	rs1453205	LOC101928196	2	19901073	C	T	T	0.99477	0.0327402	0.932941	1.0607	0.872763	0.997015	1	2617	45024	0.096992	3.6368e-06	A2_Trans	INTERGENIC_VARIANT	HIS
1001	NA	NA	rs67959919	LZTFL1	3	45871908	G	A	A	0.97998	0.126306	0.765078	1.25525	0.872795	0.997015	1	1572	47432	0.59355	1.6043e-80	A2_Trans	CODING_TRANSCRIPT_INTRON_VARIANT	HIS
480.1	Bacterial pneumonia	respiratory	rs2277732	DPP9	19	4723670	C	A	A	0.988718	0.0708646	0.860503	1.13604	0.872795	0.997015	1	1028	48081	0.11697	6.1912e-22	B2_trans,A2_Trans	FIVE_PRIME_UTR_INTRON_VARIANT	HIS
727.6	Rupture of tendon, nontraumatic	musculoskeletal	rs7671107	LOC101929161	4	25449225	G	A	A	1.0069	0.042975	0.925566	1.09539	0.87282	0.997015	1	1095	47114	-0.064456	1.0803e-06	B2_trans	INTERGENIC_VARIANT	HIS
735	Acquired foot deformities	musculoskeletal	rs13179014	SPEF2	5	35693227	A	C	C	0.996212	0.0237059	0.950984	1.04359	0.87282	0.997015	1	3389	40005	-0.061249	6.1057e-07	B2_trans	CODING_TRANSCRIPT_INTRON_VARIANT	HIS
440.21	Atherosclerosis of native arteries of the extremities with ulceration or gangrene	circulatory system	rs147812915	KAT7	17	47858295	C	T	T	1.02787	0.171741	0.734096	1.43921	0.87283	0.997015	1	176	49321	0.23438	1.0943e-07	A2_Trans	INTERGENIC_VARIANT	HIS
496	Chronic airway obstruction	respiratory	rs3746539	PTPRT	20	40702071	G	A	A	0.996256	0.0234363	0.951528	1.04309	0.87283	0.997015	1	2759	42258	0.05405	1.7723e-06	B2_trans	THREE_PRIME_UTR_EXON_VARIANT	HIS
594.1	Calculus of kidney	genitourinary	rs915823	TMPRSS2	21	42851454	A	C	C	1.00688	0.0428375	0.925793	1.09507	0.872856	0.997015	1	1524	45486	-0.066039	1.6687e-06	B2_trans	CODING_TRANSCRIPT_INTRON_VARIANT	HIS
198.2	Secondary malignancy of respiratory organs	neoplasms	rs3746539	PTPRT	20	40702071	G	A	A	0.983669	0.102912	0.80399	1.2035	0.872881	0.997015	1	92	49459	0.05405	1.7723e-06	B2_trans	THREE_PRIME_UTR_EXON_VARIANT	HIS
277.4	Disorders of bilirubin excretion	endocrine/metabolic	rs7671107	LOC101929161	4	25449225	G	A	A	0.983467	0.104196	0.801803	1.20629	0.872882	0.997015	1	471	49035	-0.064456	1.0803e-06	B2_trans	INTERGENIC_VARIANT	HIS
836	Traumatic arthropathy	injuries & poisonings	rs12259804	PLEKHS1	10	115573378	T	C	C	0.971548	0.180424	0.68216	1.3837	0.872893	0.997015	1	1001	47918	-0.27547	4.8674e-08	A2_Trans	INTERGENIC_VARIANT	HIS
388	Other disorders of ear	sense organs	rs9367106	LOC100505711	6	41483390	G	C	C	1.01825	0.113044	0.815889	1.2708	0.872902	0.997015	1	875	48602	0.20225	3.4038e-11	B2_trans	INTERGENIC_VARIANT	HIS
285	Other anemias	hematopoietic	rs147812915	KAT7	17	47858295	C	T	T	0.993858	0.0385123	0.9216	1.07178	0.872905	0.997015	1	3662	38956	0.23438	1.0943e-07	A2_Trans	INTERGENIC_VARIANT	HIS
215	Other benign neoplasm of connective and other soft tissue	neoplasms	rs7089827	TFAM	10	60157611	C	T	T	1.02246	0.138881	0.778812	1.34235	0.872908	0.997015	1	582	48941	-0.14471	2.0338e-06	A2_Trans	THREE_PRIME_UTR_EXON_VARIANT	HIS
626.2	Dysmenorrhea	genitourinary	rs5023077	FBRSL1	12	133141973	T	C	C	1.01468	0.0910983	0.848761	1.21303	0.872916	0.997015	1	323	49072	-0.090901	1.5172e-06	A2_Trans	CODING_TRANSCRIPT_INTRON_VARIANT	HIS
573.3	Hepatomegaly	digestive	rs2284028	NCF4	22	37265172	A	C	C	1.02092	0.129416	0.792192	1.31568	0.872923	0.997015	1	900	48486	0.31271	4.1737e-06	A2_Trans	CODING_TRANSCRIPT_INTRON_VARIANT	HIS
564.8	NA	NA	rs9896243	NSF	17	44826056	C	G	G	0.985647	0.090393	0.825617	1.1767	0.872934	0.997015	1	1329	47984	-0.13155	3.2234e-08	A2_Trans	CODING_TRANSCRIPT_INTRON_VARIANT	HIS
508	Pulmonary collapse; interstitial and compensatory emphysema	respiratory	rs1878527	ANKRD30BL	2	133056313	T	C	C	1.01669	0.103527	0.829981	1.24541	0.872937	0.997015	1	1268	48022	-0.077457	2.0215e-06	B2_trans	INTERGENIC_VARIANT	HIS
342	Hemiplegia	neurological	rs75505823	LRP1	12	57540956	G	T	T	0.951728	0.309378	0.519003	1.74524	0.872944	0.997015	1	366	49120	-0.20852	3.0745e-06	A2_Trans	CODING_TRANSCRIPT_INTRON_VARIANT	HIS
574	Cholelithiasis and cholecystitis	digestive	rs3746539	PTPRT	20	40702071	G	A	A	0.99524	0.0298371	0.938708	1.05518	0.872949	0.997015	1	1048	46092	0.05405	1.7723e-06	B2_trans	THREE_PRIME_UTR_EXON_VARIANT	HIS
353.2	Nerve root lesions	neurological	rs10774671	OAS1	12	113357193	G	A	A	0.987215	0.080473	0.843166	1.15587	0.872965	0.997015	1	708	48663	0.12569	3.6032e-11	A2_Trans	SPLICE_ACCEPTOR_VARIANT	HIS
189.11	Malignant neoplasm of kidney, except pelvis	neoplasms	rs35154152	THBS3	1	155172725	T	C	C	1.01728	0.107215	0.824481	1.25517	0.873014	0.997015	1	106	49050	-0.20528	2.3574e-11	A2_Trans	SYNONYMOUS_VARIANT	HIS
592	Cystitis and urethritis	genitourinary	rs72655853	SBSPON	8	73985608	A	G	G	0.976109	0.151292	0.725635	1.31304	0.873015	0.997015	1	1441	47753	0.22523	8.3915e-07	A2_Trans	CODING_TRANSCRIPT_INTRON_VARIANT	HIS
304	Adjustment reaction	mental disorders	rs60869999	MYO1C	17	1390948	A	T	T	0.996349	0.0228851	0.952646	1.04206	0.873022	0.997015	1	5696	34892	0.059541	2.9039e-06	B2_trans	CODING_TRANSCRIPT_INTRON_VARIANT	HIS
378.5	Paralytic strabismus	sense organs	rs11085727	TYK2	19	10466123	C	T	T	0.986243	0.0866833	0.832145	1.16888	0.873035	0.997015	1	158	49241	0.17253	2.3333e-18	A2_Trans,B2_trans	CODING_TRANSCRIPT_INTRON_VARIANT	HIS
472	Chronic pharyngitis and nasopharyngitis	respiratory	rs721917	SFTPD	10	81706324	A	G	G	0.994888	0.0320699	0.934279	1.05943	0.873041	0.997015	1	2617	45024	0.055247	2.0819e-07	B2_trans	SYNONYMOUS_VARIANT	HIS
594	Urinary calculus	genitourinary	rs1250993	LOC101929525	10	81399565	C	G	G	0.99541	0.0287911	0.940795	1.0532	0.873044	0.997015	1	1607	44825	0.12403	5.3767e-08	A2_Trans	INTERGENIC_VARIANT	HIS
281.12	Other vitamin B12 deficiency anemia	hematopoietic	rs72711165	TMEM65	8	125336564	T	C	C	0.961615	0.244957	0.594967	1.55421	0.873048	0.997015	1	716	48044	0.18279	6.0907e-07	B2_trans	CODING_TRANSCRIPT_INTRON_VARIANT	HIS
836	Traumatic arthropathy	injuries & poisonings	rs10774679	OAS3	12	113374748	C	T	T	0.991045	0.0562986	0.887508	1.10666	0.873061	0.997015	1	1001	47918	0.075824	4.6954e-12	B2_trans	UPSTREAM_GENE_VARIANT	HIS
475	Chronic sinusitis	respiratory	rs34488998	NKAIN3	8	63408372	G	A	A	1.01204	0.0748912	0.873874	1.17204	0.873071	0.997015	1	3638	43059	0.1355	3.4644e-06	B2_trans	CODING_TRANSCRIPT_INTRON_VARIANT	HIS
509.1	Respiratory failure	respiratory	rs12567716	FOXD2	1	48197570	T	C	C	1.0097	0.0604572	0.896874	1.13672	0.87313	0.997015	1	919	47397	-0.090753	1.4878e-06	B2_trans	INTERGENIC_VARIANT	HIS
333.1	Essential tremor	neurological	rs67579710	THBS3	1	155173527	G	A	A	0.98416	0.0999926	0.809006	1.19723	0.87313	0.997015	1	506	48606	-0.10348	1.0252e-09	B2_trans	CODING_TRANSCRIPT_INTRON_VARIANT	HIS
198.1	Secondary malignancy of lymph nodes	neoplasms	rs732990	CIB4	2	26842146	C	G	G	0.987464	0.079012	0.845797	1.15286	0.873151	0.997015	1	200	49196	0.056389	5.6358e-07	B2_trans	CODING_TRANSCRIPT_INTRON_VARIANT	HIS
440	Atherosclerosis	circulatory system	rs13179014	SPEF2	5	35693227	A	C	C	1.00809	0.050459	0.913162	1.11288	0.873158	0.997015	1	1661	46868	-0.061249	6.1057e-07	B2_trans	CODING_TRANSCRIPT_INTRON_VARIANT	HIS
368.2	Diplopia and disorders of binocular vision	sense organs	rs9367106	LOC100505711	6	41483390	G	C	C	0.988369	0.0732873	0.856124	1.14104	0.873165	0.997015	1	959	48070	0.20225	3.4038e-11	B2_trans	INTERGENIC_VARIANT	HIS
041.4	E. coli	infectious diseases	rs2924480	ELF5	11	34529831	T	C	C	1.01734	0.107722	0.82371	1.25649	0.873185	0.997015	1	702	48832	-0.11648	2.817e-07	A2_Trans	CODING_TRANSCRIPT_INTRON_VARIANT	HIS
540	Appendiceal conditions	digestive	rs10086829	COL14A1	8	121149129	G	A	A	1.01291	0.080363	0.865297	1.1857	0.873188	0.997015	1	177	49006	-0.097352	3.8599e-06	A2_Trans	FIVE_PRIME_UTR_INTRON_VARIANT	HIS
356	Hereditary and idiopathic peripheral neuropathy	neurological	rs13179014	SPEF2	5	35693227	A	C	C	1.00587	0.0367017	0.936057	1.0809	0.873241	0.997015	1	2473	44926	-0.061249	6.1057e-07	B2_trans	CODING_TRANSCRIPT_INTRON_VARIANT	HIS
367.9	Blindness and low vision	sense organs	rs467843	TRAPPC13	5	64945715	A	G	G	0.993965	0.037941	0.922733	1.0707	0.87325	0.997015	1	2466	45590	-0.089724	1.7259e-06	A2_Trans	CODING_TRANSCRIPT_INTRON_VARIANT	HIS
599.8	Other symptoms involving urinary system	genitourinary	rs67579710	THBS3	1	155173527	G	A	A	0.985407	0.0921597	0.822563	1.18049	0.873262	0.997015	1	1706	47283	-0.10348	1.0252e-09	B2_trans	CODING_TRANSCRIPT_INTRON_VARIANT	HIS
395.2	Nonrheumatic aortic valve disorders	circulatory system	rs76423999	SLC12A7	5	1098067	T	A	A	0.989815	0.0641785	0.872821	1.12249	0.873265	0.997015	1	744	48050	0.18412	3.8813e-07	A2_Trans	CODING_TRANSCRIPT_INTRON_VARIANT	HIS
681.1	Cellulitis and abscess of fingers/toes	dermatologic	rs35154152	THBS3	1	155172725	T	C	C	0.986892	0.0827379	0.839157	1.16064	0.873298	0.997015	1	1717	47071	-0.20528	2.3574e-11	A2_Trans	SYNONYMOUS_VARIANT	HIS
426.21	First degree AV block	circulatory system	rs915823	TMPRSS2	21	42851454	A	C	C	0.976269	0.150606	0.726731	1.31149	0.873299	0.997015	1	486	49063	-0.066039	1.6687e-06	B2_trans	CODING_TRANSCRIPT_INTRON_VARIANT	HIS
783	Fever of unknown origin	symptoms	rs9896243	NSF	17	44826056	C	G	G	1.00831	0.05193	0.910738	1.11635	0.873309	0.997015	1	3017	45302	-0.13155	3.2234e-08	A2_Trans	CODING_TRANSCRIPT_INTRON_VARIANT	HIS
290.16	Vascular dementia	mental disorders	rs8052423	SLC22A31	16	89269178	G	T	T	1.01891	0.117519	0.809289	1.28283	0.873342	0.997015	1	282	49109	0.13037	1.0019e-06	A2_Trans	UPSTREAM_GENE_VARIANT	HIS
578.1	Hematemesis	digestive	rs10774671	OAS1	12	113357193	G	A	A	1.01552	0.0966159	0.840327	1.22723	0.873363	0.997015	1	460	49015	0.12569	3.6032e-11	A2_Trans	SPLICE_ACCEPTOR_VARIANT	HIS
1089	NA	NA	rs62200027	CASC20	20	6469515	G	A	A	1.01133	0.0707204	0.880436	1.1617	0.873372	0.997015	1	131	49167	-0.053006	3.3456e-06	B2_trans,A2_Trans	NON_CODING_TRANSCRIPT_INTRON_VARIANT	HIS
704.8	Other specified diseases of hair and hair follicles	dermatologic	rs8080583	KANSL1	17	44162597	C	A	A	1.00841	0.0525302	0.909749	1.11776	0.873388	0.997015	1	1935	46627	-0.12662	2.0785e-08	A2_Trans	CODING_TRANSCRIPT_INTRON_VARIANT	HIS
272.1	Hyperlipidemia	endocrine/metabolic	rs721917	SFTPD	10	81706324	A	G	G	1.00267	0.0167343	0.970317	1.0361	0.873402	0.997015	1	3493	14127	0.055247	2.0819e-07	B2_trans	SYNONYMOUS_VARIANT	HIS
172	Skin cancer	neoplasms	rs467843	TRAPPC13	5	64945715	A	G	G	1.00665	0.0416227	0.927792	1.09222	0.873411	0.997015	1	716	47611	-0.089724	1.7259e-06	A2_Trans	CODING_TRANSCRIPT_INTRON_VARIANT	HIS
479	Other upper respiratory disease	respiratory	rs495828	ABO	9	136154867	G	T	T	1.00801	0.0500517	0.913817	1.1119	0.873411	0.997015	1	3195	45064	-0.13432	6.5649e-10	A2_Trans	UPSTREAM_GENE_VARIANT	HIS
411	Ischemic Heart Disease	circulatory system	rs622568	SEC61G	7	54647894	A	C	C	0.996191	0.0239578	0.950494	1.04408	0.873429	0.997015	1	3484	36949	0.11965	2.6006e-06	A2_Trans	INTERGENIC_VARIANT	HIS
196	Radiotherapy	neoplasms	rs147812915	KAT7	17	47858295	C	T	T	0.973592	0.168	0.700448	1.35325	0.873432	0.997015	1	110	49324	0.23438	1.0943e-07	A2_Trans	INTERGENIC_VARIANT	HIS
803	Fracture of upper limb	injuries & poisonings	rs11702230	LOC101928126	21	35377591	C	T	T	0.990405	0.0605251	0.879617	1.11515	0.873433	0.997015	1	561	47845	0.099731	3.223e-09	B2_trans	INTERGENIC_VARIANT	HIS
781	Symptoms involving nervous and musculoskeletal systems	symptoms	rs915823	TMPRSS2	21	42851454	A	C	C	0.986042	0.0882652	0.8294	1.17227	0.873474	0.997015	1	1443	47698	-0.066039	1.6687e-06	B2_trans	CODING_TRANSCRIPT_INTRON_VARIANT	HIS
830	Dislocation	injuries & poisonings	rs10129899	LINC00637	14	104330432	C	A	A	0.994729	0.0331939	0.932073	1.0616	0.873494	0.997015	1	1737	45755	-0.057002	2.1916e-06	B2_trans	INTERGENIC_VARIANT	HIS
281.1	Megaloblastic anemia	hematopoietic	rs75505823	LRP1	12	57540956	G	T	T	1.02379	0.14772	0.766431	1.36758	0.873521	0.997015	1	798	47809	-0.20852	3.0745e-06	A2_Trans	CODING_TRANSCRIPT_INTRON_VARIANT	HIS
523.1	Gingivitis	digestive	rs12809318	FBRSL1	12	133140840	T	C	C	1.00433	0.0271281	0.952322	1.05917	0.873529	0.997015	1	2772	43085	-0.062781	9.5289e-09	B2_trans	CODING_TRANSCRIPT_INTRON_VARIANT	HIS
686.1	Carbuncle and furuncle	dermatologic	rs61667602	CRHR1	17	43785349	T	C	C	0.986481	0.0855112	0.83426	1.16648	0.873531	0.997015	1	1180	48066	-0.093554	9.1279e-12	B2_trans	FIVE_PRIME_UTR_INTRON_VARIANT	HIS
276.6	Fluid overload	endocrine/metabolic	rs581342	LMNA	1	156095466	T	C	C	1.01882	0.117136	0.809821	1.28175	0.873563	0.997015	1	659	48654	0.090245	2.6355e-07	B2_trans	CODING_TRANSCRIPT_INTRON_VARIANT	HIS
381.11	Suppurative and unspecified otitis media	sense organs	rs67959919	LZTFL1	3	45871908	G	A	A	1.01588	0.0990023	0.836701	1.23342	0.873579	0.997015	1	2752	45786	0.59355	1.6043e-80	A2_Trans	CODING_TRANSCRIPT_INTRON_VARIANT	HIS
798.1	Chronic fatigue syndrome	symptoms	rs111783124	LOC101928126	21	35362848	G	A	A	1.0204	0.126957	0.795621	1.3087	0.873587	0.997015	1	732	48752	0.13532	2.1558e-07	A2_Trans	INTERGENIC_VARIANT	HIS
690.1	Seborrheic dermatitis	dermatologic	rs77534576	DLX4	17	47940666	C	T	T	0.987586	0.0785369	0.846689	1.15193	0.873623	0.997015	1	1823	46026	0.20794	1.7585e-10	B2_trans	INTERGENIC_VARIANT	HIS
276.14	Hypopotassemia	endocrine/metabolic	rs8080583	KANSL1	17	44162597	C	A	A	1.00674	0.0422603	0.926717	1.09368	0.87363	0.997015	1	2437	45303	-0.12662	2.0785e-08	A2_Trans	CODING_TRANSCRIPT_INTRON_VARIANT	HIS
427.9	Palpitations	circulatory system	rs7579014	BCL11A	2	60707894	G	A	A	0.994265	0.0361796	0.926202	1.06733	0.873684	0.997015	1	2286	45572	-0.05629	1.2614e-06	B2_trans	CODING_TRANSCRIPT_INTRON_VARIANT	HIS
599.8	Other symptoms involving urinary system	genitourinary	rs9497053	UTRN	6	145026256	G	A	A	1.00872	0.0545947	0.906354	1.12264	0.873697	0.997015	1	1706	47283	-0.064841	1.0064e-06	B2_trans	CODING_TRANSCRIPT_INTRON_VARIANT	HIS
041.2	Streptococcus infection	infectious diseases	rs77534576	DLX4	17	47940666	C	T	T	0.971221	0.183706	0.677559	1.39216	0.873702	0.997015	1	733	48720	0.20794	1.7585e-10	B2_trans	INTERGENIC_VARIANT	HIS
514.2	Solitary pulmonary nodule	respiratory	rs34488998	NKAIN3	8	63408372	G	A	A	0.981869	0.115136	0.783519	1.23043	0.87373	0.997015	1	1264	47251	0.1355	3.4644e-06	B2_trans	CODING_TRANSCRIPT_INTRON_VARIANT	HIS
721.1	Spondylosis without myelopathy	musculoskeletal	rs11702230	LOC101928126	21	35377591	C	T	T	1.00496	0.0311556	0.945432	1.06824	0.873742	0.997015	1	4163	39580	0.099731	3.223e-09	B2_trans	INTERGENIC_VARIANT	HIS
562	Diverticulosis and diverticulitis	digestive	rs5023077	FBRSL1	12	133141973	T	C	C	0.995937	0.025625	0.947152	1.04723	0.873758	0.997015	1	4783	40226	-0.090901	1.5172e-06	A2_Trans	CODING_TRANSCRIPT_INTRON_VARIANT	HIS
365.1	Open-angle glaucoma	sense organs	rs117169628	SLC22A31	16	89262657	G	A	A	0.994794	0.0328566	0.93275	1.06096	0.873771	0.997015	1	2060	40644	0.081201	5.77e-07	B2_trans	SYNONYMOUS_VARIANT	HIS
411.8	Other chronic ischemic heart disease, unspecified	circulatory system	rs8052423	SLC22A31	16	89269178	G	T	T	1.00572	0.0359045	0.937379	1.07904	0.873784	0.997015	1	1970	43010	0.13037	1.0019e-06	A2_Trans	UPSTREAM_GENE_VARIANT	HIS
588.2	Secondary hyperparathyroidism (of renal origin)	genitourinary	rs9501257	HLA-DPB1	6	33055355	A	G	G	0.985651	0.0909898	0.824656	1.17808	0.873798	0.997015	1	236	48860	0.17269	4.1339e-08	A2_Trans	THREE_PRIME_UTR_EXON_VARIANT	HIS
1010.3	NA	NA	rs4830964	.	23	15515319	C	G	G	0.998132	0.0117714	0.975368	1.02143	0.873813	0.997015	1	9446	23350	0.046578	2.9701e-06	B2_trans	SEQUENCE_VARIANT	HIS
817	Concussion	injuries & poisonings	rs12567716	FOXD2	1	48197570	T	C	C	0.987559	0.0788666	0.84612	1.15264	0.87388	0.997015	1	1336	47543	-0.090753	1.4878e-06	B2_trans	INTERGENIC_VARIANT	HIS
772	Symptoms of the muscles	symptoms	rs6869036	MGAT1	5	180223327	C	T	T	0.943319	0.367773	0.458786	1.93958	0.873936	0.997015	1	591	48918	0.25536	1.7578e-06	A2_Trans	FIVE_PRIME_UTR_INTRON_VARIANT	HIS
276.14	Hypopotassemia	endocrine/metabolic	rs622568	SEC61G	7	54647894	A	C	C	1.00683	0.0429332	0.925578	1.09522	0.873966	0.997015	1	2437	45303	0.11965	2.6006e-06	A2_Trans	INTERGENIC_VARIANT	HIS
608	Other disorders of male genital organs	genitourinary	rs7605877	FOXI3	2	88559025	T	C	C	1.00893	0.05603	0.903997	1.12604	0.873973	0.997015	1	1982	46327	-0.071053	3.3369e-06	B2_trans	INTERGENIC_VARIANT	HIS
563	NA	NA	rs5023077	FBRSL1	12	133141973	T	C	C	0.995844	0.0262613	0.945883	1.04844	0.873985	0.997015	1	4525	40927	-0.090901	1.5172e-06	A2_Trans	CODING_TRANSCRIPT_INTRON_VARIANT	HIS
371.1	Uveitis, noninfectious or NOS	sense organs	rs78313563	ESS2	22	19136365	G	A	A	1.03629	0.224758	0.667062	1.60988	0.873992	0.997015	1	340	48834	0.40873	6.5914e-07	A2_Trans	UPSTREAM_GENE_VARIANT	HIS
604.3	Peyronie's disease	genitourinary	rs7605877	FOXI3	2	88559025	T	C	C	0.977044	0.14644	0.73327	1.30186	0.873996	0.997015	1	128	49424	-0.071053	3.3369e-06	B2_trans	INTERGENIC_VARIANT	HIS
801	Fracture of ankle and foot	injuries & poisonings	rs732990	CIB4	2	26842146	C	G	G	0.994085	0.0374143	0.923797	1.06972	0.874017	0.997015	1	1030	47052	0.056389	5.6358e-07	B2_trans	CODING_TRANSCRIPT_INTRON_VARIANT	HIS
770	Myalgia and myositis unspecified	symptoms	rs8052423	SLC22A31	16	89269178	G	T	T	0.993555	0.0407806	0.917233	1.07623	0.87403	0.997015	1	3149	43338	0.13037	1.0019e-06	A2_Trans	UPSTREAM_GENE_VARIANT	HIS
327.3	Sleep apnea	neurological	rs766826	ELF5	11	34528766	C	T	T	1.00246	0.0154756	0.972507	1.03333	0.874034	0.997015	1	2453	28941	-0.082134	1.155e-11	B2_trans	CODING_TRANSCRIPT_INTRON_VARIANT	HIS
1100	NA	NA	rs1405655	NR1H2	19	50882619	T	C	C	0.99242	0.0479949	0.903321	1.09031	0.874036	0.997015	1	1791	46953	0.075181	1.1208e-11	B2_trans,A2_Trans	CODING_TRANSCRIPT_INTRON_VARIANT	HIS
707.3	Chronic ulcer of unspecified site	dermatologic	rs78313563	ESS2	22	19136365	G	A	A	0.953794	0.298419	0.531422	1.71186	0.874041	0.997015	1	593	48785	0.40873	6.5914e-07	A2_Trans	UPSTREAM_GENE_VARIANT	HIS
362.26	Macular puckering of retina	sense organs	rs1878527	ANKRD30BL	2	133056313	T	C	C	0.990392	0.0609044	0.878952	1.11596	0.874044	0.997015	1	1043	47289	-0.077457	2.0215e-06	B2_trans	INTERGENIC_VARIANT	HIS
272.12	Hyperglyceridemia	endocrine/metabolic	rs8080583	KANSL1	17	44162597	C	A	A	0.993962	0.0382079	0.922247	1.07125	0.874053	0.997015	1	1736	45609	-0.12662	2.0785e-08	A2_Trans	CODING_TRANSCRIPT_INTRON_VARIANT	HIS
371.21	Allergic conjunctivitis	sense organs	rs915823	TMPRSS2	21	42851454	A	C	C	0.989802	0.0646721	0.871965	1.12356	0.874062	0.997015	1	1920	46660	-0.066039	1.6687e-06	B2_trans	CODING_TRANSCRIPT_INTRON_VARIANT	HIS
380	Disorders of external ear	sense organs	rs35154152	THBS3	1	155172725	T	C	C	0.979001	0.133897	0.753026	1.27279	0.874066	0.997015	1	1005	48372	-0.20528	2.3574e-11	A2_Trans	SYNONYMOUS_VARIANT	HIS
473.4	Voice disturbance	respiratory	rs72711165	TMEM65	8	125336564	T	C	C	1.03345	0.207632	0.687947	1.55249	0.874071	0.997015	1	814	47775	0.18279	6.0907e-07	B2_trans	CODING_TRANSCRIPT_INTRON_VARIANT	HIS
401	Hypertension	circulatory system	rs4830964	.	23	15515319	C	G	G	1.00215	0.0135711	0.975848	1.02917	0.874115	0.997015	1	2738	18301	0.046578	2.9701e-06	B2_trans	SEQUENCE_VARIANT	HIS
726.3	Bursitis	musculoskeletal	rs12259804	PLEKHS1	10	115573378	T	C	C	1.02112	0.131937	0.788446	1.32246	0.874127	0.997015	1	1841	46479	-0.27547	4.8674e-08	A2_Trans	INTERGENIC_VARIANT	HIS
735.3	Hallux valgus (Bunion)	musculoskeletal	rs67579710	THBS3	1	155173527	G	A	A	0.990201	0.0621636	0.876616	1.1185	0.87413	0.997015	1	1181	46861	-0.10348	1.0252e-09	B2_trans	CODING_TRANSCRIPT_INTRON_VARIANT	HIS
580.32	Nephritis and nephropathy with pathological lesion	genitourinary	rs111837807	CCHCR1	6	31121232	T	C	C	0.976254	0.151722	0.725132	1.31434	0.874146	0.997015	1	221	49337	0.20363	2.152e-11	A2_Trans,B2_trans	CODING_TRANSCRIPT_INTRON_VARIANT	HIS
612	Breast conditions, congenital or relating to hormones	genitourinary	rs117169628	SLC22A31	16	89262657	G	A	A	1.01732	0.108463	0.822499	1.2583	0.874178	0.997015	1	472	48779	0.081201	5.77e-07	B2_trans	SYNONYMOUS_VARIANT	HIS
614.52	Vaginitis and vulvovaginitis	genitourinary	rs76423999	SLC12A7	5	1098067	T	A	A	0.987647	0.0785015	0.846801	1.15192	0.874191	0.997015	1	781	48233	0.18412	3.8813e-07	A2_Trans	CODING_TRANSCRIPT_INTRON_VARIANT	HIS
681.2	Cellulitis and abscess of face/neck	dermatologic	rs2924480	ELF5	11	34529831	T	C	C	0.987091	0.0820627	0.840438	1.15934	0.8742	0.997015	1	734	48639	-0.11648	2.817e-07	A2_Trans	CODING_TRANSCRIPT_INTRON_VARIANT	HIS
008.5	Bacterial enteritis	infectious diseases	rs13179014	SPEF2	5	35693227	A	C	C	1.01241	0.0778984	0.869058	1.17941	0.874201	0.997015	1	641	48621	-0.061249	6.1057e-07	B2_trans	CODING_TRANSCRIPT_INTRON_VARIANT	HIS
401.3	Other hypertensive complications	circulatory system	rs2924480	ELF5	11	34529831	T	C	C	0.989046	0.069569	0.862977	1.13353	0.874202	0.997015	1	937	48281	-0.11648	2.817e-07	A2_Trans	CODING_TRANSCRIPT_INTRON_VARIANT	HIS
512.2	Painful respiration	respiratory	rs77534576	DLX4	17	47940666	C	T	T	1.0176	0.110231	0.81988	1.26301	0.874205	0.997015	1	2830	46075	0.20794	1.7585e-10	B2_trans	INTERGENIC_VARIANT	HIS
345.3	Convulsions	neurological	rs12259804	PLEKHS1	10	115573378	T	C	C	0.976957	0.147253	0.732038	1.30382	0.874209	0.997015	1	890	47636	-0.27547	4.8674e-08	A2_Trans	INTERGENIC_VARIANT	HIS
599	Other symptoms/disorders or the urinary system	genitourinary	rs721917	SFTPD	10	81706324	A	G	G	1.00295	0.0186141	0.967019	1.04022	0.874251	0.997015	1	5331	36622	0.055247	2.0819e-07	B2_trans	SYNONYMOUS_VARIANT	HIS
300.3	Obsessive-compulsive disorders	mental disorders	rs11085727	TYK2	19	10466123	C	T	T	1.01207	0.0758467	0.872271	1.17428	0.874266	0.997015	1	298	48992	0.17253	2.3333e-18	A2_Trans,B2_trans	CODING_TRANSCRIPT_INTRON_VARIANT	HIS
733.4	Aseptic necrosis of bone	musculoskeletal	rs117169628	SLC22A31	16	89262657	G	A	A	0.975582	0.156256	0.718222	1.32516	0.874292	0.997015	1	147	49368	0.081201	5.77e-07	B2_trans	SYNONYMOUS_VARIANT	HIS
402	NA	NA	rs9896243	NSF	17	44826056	C	G	G	1.00607	0.0382728	0.933366	1.08444	0.874295	0.997015	1	4241	42730	-0.13155	3.2234e-08	A2_Trans	CODING_TRANSCRIPT_INTRON_VARIANT	HIS
681.1	Cellulitis and abscess of fingers/toes	dermatologic	rs766826	ELF5	11	34528766	C	T	T	1.0082	0.051646	0.911144	1.1156	0.874298	0.997015	1	1717	47071	-0.082134	1.155e-11	B2_trans	CODING_TRANSCRIPT_INTRON_VARIANT	HIS
473.4	Voice disturbance	respiratory	rs495828	ABO	9	136154867	G	T	T	1.00895	0.056344	0.903464	1.12676	0.874305	0.997015	1	814	47775	-0.13432	6.5649e-10	A2_Trans	UPSTREAM_GENE_VARIANT	HIS
715.1	Sacroiliitis NEC	musculoskeletal	rs11702230	LOC101928126	21	35377591	C	T	T	0.985902	0.0897729	0.826835	1.17557	0.874331	0.997015	1	637	48498	0.099731	3.223e-09	B2_trans	INTERGENIC_VARIANT	HIS
430	Intracranial hemorrhage	circulatory system	rs9497053	UTRN	6	145026256	G	A	A	0.989077	0.0694534	0.8632	1.13331	0.874355	0.997015	1	243	49046	-0.064841	1.0064e-06	B2_trans	CODING_TRANSCRIPT_INTRON_VARIANT	HIS
276.14	Hypopotassemia	endocrine/metabolic	rs72655853	SBSPON	8	73985608	A	G	G	0.987194	0.0815182	0.841422	1.15822	0.874371	0.997015	1	2437	45303	0.22523	8.3915e-07	A2_Trans	CODING_TRANSCRIPT_INTRON_VARIANT	HIS
465.2	Acute pharyngitis	respiratory	rs7960611	CLEC1A	12	10230416	G	A	A	0.994277	0.0363038	0.925989	1.0676	0.87439	0.997015	1	4808	42838	-0.1584	3.3086e-07	A2_Trans	CODING_TRANSCRIPT_INTRON_VARIANT	HIS
426	Cardiac conduction disorders	circulatory system	rs12660421	FOXP4-AS1	6	41488378	G	A	A	1.00525	0.033102	0.942097	1.07263	0.874419	0.997015	1	3990	41660	0.35506	1.1424e-09	A2_Trans	DOWNSTREAM_GENE_VARIANT	HIS
567	Peritonitis and retroperitoneal infections	digestive	rs8052423	SLC22A31	16	89269178	G	T	T	1.01829	0.114652	0.81335	1.27486	0.87442	0.997015	1	387	48990	0.13037	1.0019e-06	A2_Trans	UPSTREAM_GENE_VARIANT	HIS
306	Other mental disorder	mental disorders	rs9461128	TMEM14B	6	10753875	T	C	C	1.00725	0.0457034	0.920946	1.10164	0.874423	0.997015	1	5985	38273	0.13046	3.4269e-06	B2_trans	CODING_TRANSCRIPT_INTRON_VARIANT	HIS
244	Hypothyroidism	endocrine/metabolic	rs60869999	MYO1C	17	1390948	A	T	T	1.00468	0.0295434	0.948157	1.06457	0.874426	0.997015	1	969	44101	0.059541	2.9039e-06	B2_trans	CODING_TRANSCRIPT_INTRON_VARIANT	HIS
803.2	Fracture of radius and ulna	injuries & poisonings	rs721917	SFTPD	10	81706324	A	G	G	1.00821	0.0517325	0.910994	1.1158	0.874433	0.997015	1	296	48684	0.055247	2.0819e-07	B2_trans	SYNONYMOUS_VARIANT	HIS
228	Hemangioma and lymphangioma, any site	neoplasms	rs3746539	PTPRT	20	40702071	G	A	A	1.01095	0.0689389	0.883178	1.1572	0.874492	0.997015	1	1103	48193	0.05405	1.7723e-06	B2_trans	THREE_PRIME_UTR_EXON_VARIANT	HIS
288.1	Decreased white blood cell count	hematopoietic	rs7960611	CLEC1A	12	10230416	G	A	A	1.0115	0.0724017	0.877682	1.16572	0.874514	0.997015	1	568	48672	-0.1584	3.3086e-07	A2_Trans	CODING_TRANSCRIPT_INTRON_VARIANT	HIS
512	Other symptoms of respiratory system	respiratory	rs766826	ELF5	11	34528766	C	T	T	0.997329	0.0169399	0.964759	1.031	0.874524	0.997015	1	9023	25287	-0.082134	1.155e-11	B2_trans	CODING_TRANSCRIPT_INTRON_VARIANT	HIS
585.4	Chronic kidney disease, Stage I or II	genitourinary	rs10774679	OAS3	12	113374748	C	T	T	0.991141	0.0563534	0.887498	1.10689	0.874528	0.997015	1	830	48100	0.075824	4.6954e-12	B2_trans	UPSTREAM_GENE_VARIANT	HIS
429.3	Symptoms involving cardiovascular system	circulatory system	rs67959919	LZTFL1	3	45871908	G	A	A	0.964848	0.226653	0.618773	1.50448	0.87455	0.997015	1	1015	48501	0.59355	1.6043e-80	A2_Trans	CODING_TRANSCRIPT_INTRON_VARIANT	HIS
696.41	Psoriasis vulgaris	dermatologic	rs9367106	LOC100505711	6	41483390	G	C	C	1.00853	0.0538037	0.907593	1.12069	0.874562	0.997015	1	570	47822	0.20225	3.4038e-11	B2_trans	INTERGENIC_VARIANT	HIS
523	Gingival and periodontal diseases	digestive	rs495828	ABO	9	136154867	G	T	T	0.996671	0.0211237	0.95625	1.0388	0.874579	0.997015	1	3029	35636	-0.13432	6.5649e-10	A2_Trans	UPSTREAM_GENE_VARIANT	HIS
350	Abnormal movement	neurological	rs6869036	MGAT1	5	180223327	C	T	T	0.987328	0.0808077	0.84271	1.15677	0.874603	0.997015	1	4679	38812	0.25536	1.7578e-06	A2_Trans	FIVE_PRIME_UTR_INTRON_VARIANT	HIS
574.12	Cholelithiasis with other cholecystitis	digestive	rs78313563	ESS2	22	19136365	G	A	A	0.953369	0.302639	0.526811	1.72531	0.874624	0.997015	1	672	48743	0.40873	6.5914e-07	A2_Trans	UPSTREAM_GENE_VARIANT	HIS
738	Other acquired musculoskeletal deformity	musculoskeletal	rs7579014	BCL11A	2	60707894	G	A	A	1.00723	0.0456554	0.921015	1.10152	0.874628	0.997015	1	1359	47210	-0.05629	1.2614e-06	B2_trans	CODING_TRANSCRIPT_INTRON_VARIANT	HIS
512.1	Wheezing	respiratory	rs581342	LMNA	1	156095466	T	C	C	0.980655	0.123825	0.769335	1.25002	0.874645	0.997015	1	1332	48039	0.090245	2.6355e-07	B2_trans	CODING_TRANSCRIPT_INTRON_VARIANT	HIS
372	Disorders of conjunctiva	sense organs	rs60305836	CDH8	16	61709381	A	C	C	1.00738	0.0465849	0.919472	1.10368	0.874648	0.997015	1	2699	44734	0.086719	1.1846e-06	B2_trans	CODING_TRANSCRIPT_INTRON_VARIANT	HIS
507	Pleurisy; pleural effusion	respiratory	rs9501257	HLA-DPB1	6	33055355	A	G	G	0.988384	0.0740737	0.854819	1.14282	0.874668	0.997015	1	1255	47511	0.17269	4.1339e-08	A2_Trans	THREE_PRIME_UTR_EXON_VARIANT	HIS
743	Osteoporosis, osteopenia and pathological fracture	musculoskeletal	rs78313563	ESS2	22	19136365	G	A	A	1.01871	0.11753	0.809112	1.2826	0.874674	0.997015	1	1730	45553	0.40873	6.5914e-07	A2_Trans	UPSTREAM_GENE_VARIANT	HIS
276.6	Fluid overload	endocrine/metabolic	rs76073397	MIR548H2	16	11386452	T	C	C	0.974739	0.162241	0.709233	1.33964	0.874694	0.997015	1	659	48654	0.14454	9.6663e-07	A2_Trans,B2_trans	INTERGENIC_VARIANT	HIS
172.21	Basal cell carcinoma	neoplasms	rs1878527	ANKRD30BL	2	133056313	T	C	C	0.984483	0.0991872	0.81055	1.19574	0.874717	0.997015	1	273	49016	-0.077457	2.0215e-06	B2_trans	INTERGENIC_VARIANT	HIS
766	Neuralgia, neuritis, and radiculitis NOS	symptoms	rs60869999	MYO1C	17	1390948	A	T	T	1.00877	0.0554005	0.904974	1.12448	0.874726	0.997015	1	2031	46551	0.059541	2.9039e-06	B2_trans	CODING_TRANSCRIPT_INTRON_VARIANT	HIS
571.81	Portal hypertension	digestive	rs61667602	CRHR1	17	43785349	T	C	C	1.01554	0.0978081	0.838382	1.23013	0.874738	0.997015	1	331	49016	-0.093554	9.1279e-12	B2_trans	FIVE_PRIME_UTR_INTRON_VARIANT	HIS
536.8	Dyspepsia and other specified disorders of function of stomach	digestive	rs4830964	.	23	15515319	C	G	G	0.994952	0.0321049	0.934274	1.05957	0.87474	0.997015	1	2034	46426	0.046578	2.9701e-06	B2_trans	SEQUENCE_VARIANT	HIS
348.9	Other conditions of brain, NOS	neurological	rs467843	TRAPPC13	5	64945715	A	G	G	0.986378	0.0870082	0.831729	1.16978	0.874743	0.997015	1	588	48867	-0.089724	1.7259e-06	A2_Trans	CODING_TRANSCRIPT_INTRON_VARIANT	HIS
535	Gastritis and duodenitis	digestive	rs67959919	LZTFL1	3	45871908	G	A	A	1.01101	0.069454	0.882339	1.15844	0.874744	0.997015	1	3685	43401	0.59355	1.6043e-80	A2_Trans	CODING_TRANSCRIPT_INTRON_VARIANT	HIS
353	Nerve root and plexus disorders	neurological	rs61667602	CRHR1	17	43785349	T	C	C	0.988085	0.0760424	0.851269	1.14689	0.87475	0.997015	1	1050	48062	-0.093554	9.1279e-12	B2_trans	FIVE_PRIME_UTR_INTRON_VARIANT	HIS
250.42	Other abnormal glucose	endocrine/metabolic	rs13050728	IFNAR2	21	34615210	T	C	C	0.995904	0.0260424	0.946347	1.04806	0.874771	0.997015	1	4054	42107	-0.10657	4.0686e-21	B2_trans,A2_Trans	CODING_TRANSCRIPT_INTRON_VARIANT	HIS
279.7	Other immunological findings	endocrine/metabolic	rs10774679	OAS3	12	113374748	C	T	T	0.983418	0.106098	0.798781	1.21073	0.874775	0.997015	1	460	49061	0.075824	4.6954e-12	B2_trans	UPSTREAM_GENE_VARIANT	HIS
371	Inflammation of the eye	sense organs	rs34488998	NKAIN3	8	63408372	G	A	A	1.0096	0.0606363	0.896469	1.13701	0.874808	0.997015	1	4788	39856	0.1355	3.4644e-06	B2_trans	CODING_TRANSCRIPT_INTRON_VARIANT	HIS
041.8	H. pylori	infectious diseases	rs11234800	ME3	11	86479407	G	C	C	0.987719	0.0784579	0.846935	1.15191	0.874856	0.997015	1	1054	47884	-0.077173	3.0702e-06	B2_trans	INTERGENIC_VARIANT	HIS
428.4	Heart failure with preserved EF [Diastolic heart failure]	circulatory system	rs13050728	IFNAR2	21	34615210	T	C	C	1.00737	0.0466114	0.919416	1.10373	0.874877	0.997015	1	783	47927	-0.10657	4.0686e-21	B2_trans,A2_Trans	CODING_TRANSCRIPT_INTRON_VARIANT	HIS
470	Septal Deviations/Turbinate Hypertrophy	respiratory	rs766826	ELF5	11	34528766	C	T	T	0.994047	0.0379182	0.92285	1.07074	0.87488	0.997015	1	1031	46873	-0.082134	1.155e-11	B2_trans	CODING_TRANSCRIPT_INTRON_VARIANT	HIS
262	Mineral deficiency NEC	endocrine/metabolic	rs72711165	TMEM65	8	125336564	T	C	C	1.07045	0.432389	0.458688	2.49814	0.874888	0.997015	1	390	49115	0.18279	6.0907e-07	B2_trans	CODING_TRANSCRIPT_INTRON_VARIANT	HIS
296.1	Bipolar	mental disorders	rs9461128	TMEM14B	6	10753875	T	C	C	0.991185	0.0562399	0.887735	1.10669	0.874906	0.997015	1	1031	45715	0.13046	3.4269e-06	B2_trans	CODING_TRANSCRIPT_INTRON_VARIANT	HIS
495.2	Asthma with exacerbation	respiratory	rs117169628	SLC22A31	16	89262657	G	A	A	0.98565	0.0918165	0.82332	1.17999	0.874914	0.997015	1	737	48320	0.081201	5.77e-07	B2_trans	SYNONYMOUS_VARIANT	HIS
244.1	Secondary hypothyroidism	endocrine/metabolic	rs8052423	SLC22A31	16	89269178	G	T	T	1.01776	0.111851	0.817408	1.26722	0.874923	0.997015	1	149	49221	0.13037	1.0019e-06	A2_Trans	UPSTREAM_GENE_VARIANT	HIS
574	Cholelithiasis and cholecystitis	digestive	rs9461128	TMEM14B	6	10753875	T	C	C	1.01012	0.0639797	0.891074	1.14507	0.874936	0.997015	1	1048	46092	0.13046	3.4269e-06	B2_trans	CODING_TRANSCRIPT_INTRON_VARIANT	HIS
569	Other disorders of intestine	digestive	rs55654108	PDCL3P4	3	101425703	A	G	G	0.987706	0.0785978	0.846692	1.15221	0.874942	0.997015	1	1267	48036	-0.05662	1.0636e-06	B2_trans	INTERGENIC_VARIANT	HIS
300.13	Phobia	mental disorders	rs495828	ABO	9	136154867	G	T	T	1.0216	0.13577	0.78291	1.33305	0.874948	0.997015	1	312	49249	-0.13432	6.5649e-10	A2_Trans	UPSTREAM_GENE_VARIANT	HIS
285	Other anemias	hematopoietic	rs2284028	NCF4	22	37265172	A	C	C	0.99475	0.0334478	0.93163	1.06215	0.874956	0.997015	1	3662	38956	0.31271	4.1737e-06	A2_Trans	CODING_TRANSCRIPT_INTRON_VARIANT	HIS
458	Hypotension	circulatory system	rs35154152	THBS3	1	155172725	T	C	C	0.991514	0.0541603	0.891656	1.10255	0.874965	0.997015	1	2911	44383	-0.20528	2.3574e-11	A2_Trans	SYNONYMOUS_VARIANT	HIS
362.27	Drusen (degenerative) of retina	sense organs	rs9577395	ATP11A	13	113534984	C	G	G	1.01324	0.0835918	0.86012	1.19362	0.874968	0.997015	1	910	48339	0.064829	8.6068e-07	B2_trans,A2_Trans	CODING_TRANSCRIPT_INTRON_VARIANT	HIS
289.4	Lymphadenitis	hematopoietic	rs2924480	ELF5	11	34529831	T	C	C	0.991242	0.0559083	0.888363	1.10603	0.874974	0.997015	1	1416	47502	-0.11648	2.817e-07	A2_Trans	CODING_TRANSCRIPT_INTRON_VARIANT	HIS
250.22	Type 2 diabetes with renal manifestations	endocrine/metabolic	rs10129899	LINC00637	14	104330432	C	A	A	0.995187	0.0306671	0.937132	1.05684	0.874982	0.997015	1	1313	45656	-0.057002	2.1916e-06	B2_trans	INTERGENIC_VARIANT	HIS
939	Atopic/contact dermatitis due to other or unspecified	dermatologic	rs55654108	PDCL3P4	3	101425703	A	G	G	0.996395	0.0229589	0.952552	1.04226	0.874994	0.997015	1	6006	37469	-0.05662	1.0636e-06	B2_trans	INTERGENIC_VARIANT	HIS
286.9	Abnormal coagulation profile	hematopoietic	rs622568	SEC61G	7	54647894	A	C	C	1.02048	0.128901	0.792657	1.31379	0.875006	0.997015	1	440	49110	0.11965	2.6006e-06	A2_Trans	INTERGENIC_VARIANT	HIS
763	Thoracic or lumbosacral neuritis or radiculitis, unspecified	symptoms	rs7605877	FOXI3	2	88559025	T	C	C	0.994957	0.0321436	0.934208	1.05966	0.875008	0.997015	1	2789	42101	-0.071053	3.3369e-06	B2_trans	INTERGENIC_VARIANT	HIS
428.2	Heart failure NOS	circulatory system	rs72655853	SBSPON	8	73985608	A	G	G	1.03258	0.203926	0.692379	1.53995	0.875057	0.997015	1	473	49004	0.22523	8.3915e-07	A2_Trans	CODING_TRANSCRIPT_INTRON_VARIANT	HIS
512.8	Cough	respiratory	rs2924480	ELF5	11	34529831	T	C	C	0.996597	0.0216846	0.955128	1.03987	0.875097	0.997015	1	7576	35379	-0.11648	2.817e-07	A2_Trans	CODING_TRANSCRIPT_INTRON_VARIANT	HIS
585.4	Chronic kidney disease, Stage I or II	genitourinary	rs76423999	SLC12A7	5	1098067	T	A	A	0.989355	0.0680887	0.865755	1.1306	0.875106	0.997015	1	830	48100	0.18412	3.8813e-07	A2_Trans	CODING_TRANSCRIPT_INTRON_VARIANT	HIS
695.4	Lupus (localized and systemic)	dermatologic	rs12259804	PLEKHS1	10	115573378	T	C	C	1.05588	0.345932	0.535987	2.08003	0.875111	0.997015	1	77	49479	-0.27547	4.8674e-08	A2_Trans	INTERGENIC_VARIANT	HIS
327.31	Central/nonobstroctive sleep apnea	neurological	rs13179014	SPEF2	5	35693227	A	C	C	1.01478	0.0933573	0.845096	1.21853	0.875122	0.997015	1	579	48838	-0.061249	6.1057e-07	B2_trans	CODING_TRANSCRIPT_INTRON_VARIANT	HIS
290.2	Delirium due to conditions classified elsewhere	mental disorders	rs76423999	SLC12A7	5	1098067	T	A	A	0.985366	0.0938119	0.819869	1.18427	0.875128	0.997015	1	666	48660	0.18412	3.8813e-07	A2_Trans	CODING_TRANSCRIPT_INTRON_VARIANT	HIS
465.2	Acute pharyngitis	respiratory	rs5023077	FBRSL1	12	133141973	T	C	C	1.00572	0.036321	0.936617	1.07993	0.875141	0.997015	1	4808	42838	-0.090901	1.5172e-06	A2_Trans	CODING_TRANSCRIPT_INTRON_VARIANT	HIS
371.21	Allergic conjunctivitis	sense organs	rs12660421	FOXP4-AS1	6	41488378	G	A	A	1.00918	0.0581354	0.900496	1.13097	0.875154	0.997015	1	1920	46660	0.35506	1.1424e-09	A2_Trans	DOWNSTREAM_GENE_VARIANT	HIS
575	Other biliary tract disease	digestive	rs147812915	KAT7	17	47858295	C	T	T	0.986095	0.0891386	0.828026	1.17434	0.875179	0.997015	1	1433	47270	0.23438	1.0943e-07	A2_Trans	INTERGENIC_VARIANT	HIS
261.2	Vitamin B-complex deficiencies	endocrine/metabolic	rs111783124	LOC101928126	21	35362848	G	A	A	0.991747	0.0527586	0.89432	1.09979	0.875184	0.997015	1	992	47100	0.13532	2.1558e-07	A2_Trans	INTERGENIC_VARIANT	HIS
735.21	Hammer toe (acquired)	musculoskeletal	rs147812915	KAT7	17	47858295	C	T	T	1.01237	0.0783004	0.868343	1.18029	0.875196	0.997015	1	979	47386	0.23438	1.0943e-07	A2_Trans	INTERGENIC_VARIANT	HIS
700	Corns and callosities	dermatologic	rs12660421	FOXP4-AS1	6	41488378	G	A	A	0.99336	0.0424158	0.914118	1.07947	0.875198	0.997015	1	1940	45519	0.35506	1.1424e-09	A2_Trans	DOWNSTREAM_GENE_VARIANT	HIS
374	Other disorders of eyelids	sense organs	rs505922	ABO	9	136149229	T	C	C	1.00528	0.0335419	0.941319	1.07359	0.875206	0.997015	1	1820	45339	-0.099884	2.0889e-20	B2_trans	CODING_TRANSCRIPT_INTRON_VARIANT	HIS
740.1	Osteoarthritis; localized	musculoskeletal	rs34488998	NKAIN3	8	63408372	G	A	A	0.992529	0.047755	0.903845	1.08991	0.875215	0.997015	1	4561	34803	0.1355	3.4644e-06	B2_trans	CODING_TRANSCRIPT_INTRON_VARIANT	HIS
702.2	Seborrheic keratosis	dermatologic	rs467843	TRAPPC13	5	64945715	A	G	G	1.00448	0.0284949	0.949923	1.06218	0.875225	0.997015	1	3915	42558	-0.089724	1.7259e-06	A2_Trans	CODING_TRANSCRIPT_INTRON_VARIANT	HIS
523.3	Periodontitis (acute or chronic)	digestive	rs7671107	LOC101929161	4	25449225	G	A	A	0.996362	0.0232111	0.95205	1.04274	0.875232	0.997015	1	2793	40986	-0.064456	1.0803e-06	B2_trans	INTERGENIC_VARIANT	HIS
656	Other perinatal conditions of fetus or newborn	pregnancy complications	rs581342	LMNA	1	156095466	T	C	C	1.02575	0.161947	0.74678	1.40894	0.875244	0.997015	1	250	49259	0.090245	2.6355e-07	B2_trans	CODING_TRANSCRIPT_INTRON_VARIANT	HIS
041.8	H. pylori	infectious diseases	rs2284028	NCF4	22	37265172	A	C	C	1.01327	0.0839781	0.859495	1.19456	0.875252	0.997015	1	1054	47884	0.31271	4.1737e-06	A2_Trans	CODING_TRANSCRIPT_INTRON_VARIANT	HIS
377.1	Optic atrophy	sense organs	rs55654108	PDCL3P4	3	101425703	A	G	G	1.01253	0.0793576	0.866683	1.18293	0.875271	0.997015	1	534	48780	-0.05662	1.0636e-06	B2_trans	INTERGENIC_VARIANT	HIS
277	Other disorders of metabolism	endocrine/metabolic	rs7960611	CLEC1A	12	10230416	G	A	A	0.988445	0.0740448	0.85492	1.14282	0.875275	0.997015	1	661	48633	-0.1584	3.3086e-07	A2_Trans	CODING_TRANSCRIPT_INTRON_VARIANT	HIS
251.1	Hypoglycemia	endocrine/metabolic	rs9896243	NSF	17	44826056	C	G	G	1.01303	0.0824767	0.861822	1.19077	0.875278	0.997015	1	1074	48135	-0.13155	3.2234e-08	A2_Trans	CODING_TRANSCRIPT_INTRON_VARIANT	HIS
367	Disorders of refraction and accommodation; blindness and low vision	sense organs	rs766826	ELF5	11	34528766	C	T	T	0.997231	0.0176691	0.963287	1.03237	0.875287	0.997015	1	4709	15389	-0.082134	1.155e-11	B2_trans	CODING_TRANSCRIPT_INTRON_VARIANT	HIS
353.2	Nerve root lesions	neurological	rs467843	TRAPPC13	5	64945715	A	G	G	1.01217	0.0770683	0.870265	1.17721	0.875303	0.997015	1	708	48663	-0.089724	1.7259e-06	A2_Trans	CODING_TRANSCRIPT_INTRON_VARIANT	HIS
224	Benign neoplasm of eye	neoplasms	rs505922	ABO	9	136149229	T	C	C	0.991638	0.053514	0.892898	1.1013	0.875308	0.997015	1	709	48119	-0.099884	2.0889e-20	B2_trans	CODING_TRANSCRIPT_INTRON_VARIANT	HIS
301.2	Antisocial/borderline personality disorder	mental disorders	rs11702230	LOC101928126	21	35377591	C	T	T	1.01177	0.0746047	0.874136	1.17108	0.875348	0.997015	1	557	48286	0.099731	3.223e-09	B2_trans	INTERGENIC_VARIANT	HIS
340	Migraine	neurological	rs60869999	MYO1C	17	1390948	A	T	T	1.00489	0.0311074	0.945454	1.06807	0.875355	0.997015	1	1916	43245	0.059541	2.9039e-06	B2_trans	CODING_TRANSCRIPT_INTRON_VARIANT	HIS
313.1	Attention deficit hyperactivity disorder	mental disorders	rs62200027	CASC20	20	6469515	G	A	A	1.00739	0.0469714	0.918793	1.10454	0.875359	0.997015	1	355	48281	-0.053006	3.3456e-06	B2_trans,A2_Trans	NON_CODING_TRANSCRIPT_INTRON_VARIANT	HIS
078	Viral warts & HPV	infectious diseases	rs1878527	ANKRD30BL	2	133056313	T	C	C	0.992363	0.0488776	0.901708	1.09213	0.875369	0.997015	1	2073	45546	-0.077457	2.0215e-06	B2_trans	INTERGENIC_VARIANT	HIS
585.32	End stage renal disease	genitourinary	rs9501257	HLA-DPB1	6	33055355	A	G	G	0.988025	0.0768214	0.849919	1.14857	0.87539	0.997015	1	228	48546	0.17269	4.1339e-08	A2_Trans	THREE_PRIME_UTR_EXON_VARIANT	HIS
252	Disorders of parathyroid gland	endocrine/metabolic	rs915823	TMPRSS2	21	42851454	A	C	C	0.984434	0.100108	0.809048	1.19784	0.875465	0.997015	1	310	48971	-0.066039	1.6687e-06	B2_trans	CODING_TRANSCRIPT_INTRON_VARIANT	HIS
041.1	Staphylococcus infections	infectious diseases	rs9501257	HLA-DPB1	6	33055355	A	G	G	1.01321	0.083786	0.859769	1.19404	0.875508	0.997015	1	1113	47861	0.17269	4.1339e-08	A2_Trans	THREE_PRIME_UTR_EXON_VARIANT	HIS
427.7	Tachycardia NOS	circulatory system	rs9497053	UTRN	6	145026256	G	A	A	1.00729	0.0463822	0.919761	1.10315	0.875522	0.997015	1	2226	46450	-0.064841	1.0064e-06	B2_trans	CODING_TRANSCRIPT_INTRON_VARIANT	HIS
180.3	Cervical intraepithelial neoplasia [CIN] [Cervical dysplasia]	neoplasms	rs35705950	MUC5B	11	1241221	G	T	T	0.974951	0.161979	0.709751	1.33924	0.87555	0.997015	1	173	49295	-0.11177	1.2224e-08	B2_trans,A2_Trans	UPSTREAM_GENE_VARIANT	HIS
300.9	Posttraumatic stress disorder	mental disorders	rs766826	ELF5	11	34528766	C	T	T	0.997577	0.0154954	0.967735	1.02834	0.875585	0.997015	1	2340	29116	-0.082134	1.155e-11	B2_trans	CODING_TRANSCRIPT_INTRON_VARIANT	HIS
272	Disorders of lipoid metabolism	endocrine/metabolic	rs76423999	SLC12A7	5	1098067	T	A	A	1.00352	0.0224265	0.960363	1.04861	0.875586	0.997015	1	3505	14078	0.18412	3.8813e-07	A2_Trans	CODING_TRANSCRIPT_INTRON_VARIANT	HIS
979	Adverse drug events and drug allergies	injuries & poisonings	rs5023077	FBRSL1	12	133141973	T	C	C	1.00856	0.0544597	0.906453	1.12217	0.875631	0.997015	1	1929	46934	-0.090901	1.5172e-06	A2_Trans	CODING_TRANSCRIPT_INTRON_VARIANT	HIS
969	Poisoning by psychotropic agents	injuries & poisonings	rs78313563	ESS2	22	19136365	G	A	A	0.949203	0.3331	0.49411	1.82345	0.875632	0.997015	1	448	49043	0.40873	6.5914e-07	A2_Trans	UPSTREAM_GENE_VARIANT	HIS
224.1	Benign neoplasm of eye, uveal	neoplasms	rs111837807	CCHCR1	6	31121232	T	C	C	0.987741	0.0788162	0.846359	1.15274	0.875639	0.997015	1	542	48417	0.20363	2.152e-11	A2_Trans,B2_trans	CODING_TRANSCRIPT_INTRON_VARIANT	HIS
550.4	Umbilical hernia	digestive	rs117169628	SLC22A31	16	89262657	G	A	A	0.989739	0.0659083	0.8698	1.12622	0.875652	0.997015	1	622	47729	0.081201	5.77e-07	B2_trans	SYNONYMOUS_VARIANT	HIS
565.1	Anal and rectal polyp	digestive	rs9501257	HLA-DPB1	6	33055355	A	G	G	1.01643	0.104132	0.82878	1.24656	0.875657	0.997015	1	1344	47902	0.17269	4.1339e-08	A2_Trans	THREE_PRIME_UTR_EXON_VARIANT	HIS
871.2	Open wound of finger(s)	injuries & poisonings	rs12567716	FOXD2	1	48197570	T	C	C	0.982699	0.111553	0.789708	1.22285	0.875677	0.997015	1	1222	48109	-0.090753	1.4878e-06	B2_trans	INTERGENIC_VARIANT	HIS
803.3	Fracture of clavicle or scapula	injuries & poisonings	rs10129899	LINC00637	14	104330432	C	A	A	1.0145	0.0920184	0.84708	1.215	0.875711	0.997015	1	158	49320	-0.057002	2.1916e-06	B2_trans	INTERGENIC_VARIANT	HIS
519.9	Symptoms involving respiratory system and other chest symptoms	respiratory	rs505922	ABO	9	136149229	T	C	C	1.01292	0.0821013	0.862365	1.18976	0.875736	0.997015	1	1019	48347	-0.099884	2.0889e-20	B2_trans	CODING_TRANSCRIPT_INTRON_VARIANT	HIS
938	Dermatitis due to solar radiation	dermatologic	rs147812915	KAT7	17	47858295	C	T	T	1.02379	0.150397	0.762419	1.37477	0.875759	0.997015	1	942	48423	0.23438	1.0943e-07	A2_Trans	INTERGENIC_VARIANT	HIS
368.2	Diplopia and disorders of binocular vision	sense organs	rs72711165	TMEM65	8	125336564	T	C	C	1.04184	0.26216	0.623232	1.74161	0.875761	0.997015	1	959	48070	0.18279	6.0907e-07	B2_trans	CODING_TRANSCRIPT_INTRON_VARIANT	HIS
317	Alcohol-related disorders	mental disorders	rs76073397	MIR548H2	16	11386452	T	C	C	1.00567	0.0361782	0.936831	1.07957	0.875768	0.997015	1	3076	34807	0.14454	9.6663e-07	A2_Trans,B2_trans	INTERGENIC_VARIANT	HIS
367.4	NA	NA	rs766826	ELF5	11	34528766	C	T	T	1.00292	0.0186803	0.966869	1.04032	0.875773	0.997015	1	7043	23087	-0.082134	1.155e-11	B2_trans	CODING_TRANSCRIPT_INTRON_VARIANT	HIS
379.9	Pain, swelling or discharge of eye	sense organs	rs12809318	FBRSL1	12	133140840	T	C	C	0.989102	0.0700996	0.862128	1.13478	0.875778	0.997015	1	1998	47227	-0.062781	9.5289e-09	B2_trans	CODING_TRANSCRIPT_INTRON_VARIANT	HIS
614.5	Inflammatory disease of cervix, vagina, and vulva	genitourinary	rs1878527	ANKRD30BL	2	133056313	T	C	C	0.986704	0.0856363	0.834244	1.16703	0.875793	0.997015	1	838	48014	-0.077457	2.0215e-06	B2_trans	INTERGENIC_VARIANT	HIS
1005	NA	NA	rs1453205	LOC101928196	2	19901073	C	T	T	1.00297	0.0189981	0.966314	1.04102	0.875799	0.997015	1	7416	34928	0.096992	3.6368e-06	A2_Trans	INTERGENIC_VARIANT	HIS
426.3	Bundle branch block	circulatory system	rs12567716	FOXD2	1	48197570	T	C	C	0.986506	0.0869231	0.831976	1.16974	0.875801	0.997015	1	998	48037	-0.090753	1.4878e-06	B2_trans	INTERGENIC_VARIANT	HIS
368.3	Anisometropia	sense organs	rs1878527	ANKRD30BL	2	133056313	T	C	C	1.01985	0.125787	0.797014	1.30499	0.875828	0.997015	1	796	48645	-0.077457	2.0215e-06	B2_trans	INTERGENIC_VARIANT	HIS
1002	NA	NA	rs12660421	FOXP4-AS1	6	41488378	G	A	A	0.992195	0.0501447	0.899319	1.09466	0.875828	0.997015	1	2065	46046	0.35506	1.1424e-09	A2_Trans	DOWNSTREAM_GENE_VARIANT	HIS
313.1	Attention deficit hyperactivity disorder	mental disorders	rs117169628	SLC22A31	16	89262657	G	A	A	1.01173	0.0746561	0.874015	1.17115	0.875834	0.997015	1	355	48281	0.081201	5.77e-07	B2_trans	SYNONYMOUS_VARIANT	HIS
276	Disorders of fluid, electrolyte, and acid-base balance	endocrine/metabolic	rs13179014	SPEF2	5	35693227	A	C	C	1.00375	0.0239852	0.95766	1.05207	0.87584	0.997015	1	4774	38473	-0.061249	6.1057e-07	B2_trans	CODING_TRANSCRIPT_INTRON_VARIANT	HIS
604.3	Peyronie's disease	genitourinary	rs72711165	TMEM65	8	125336564	T	C	C	1.07622	0.470172	0.428241	2.70465	0.875857	0.997015	1	128	49424	0.18279	6.0907e-07	B2_trans	CODING_TRANSCRIPT_INTRON_VARIANT	HIS
624.9	stress incontinence, female	genitourinary	rs67959919	LZTFL1	3	45871908	G	A	A	0.973272	0.173425	0.692811	1.36727	0.875861	0.997015	1	378	48931	0.59355	1.6043e-80	A2_Trans	CODING_TRANSCRIPT_INTRON_VARIANT	HIS
610	Benign mammary dysplasias	genitourinary	rs3746539	PTPRT	20	40702071	G	A	A	0.987446	0.0808785	0.842693	1.15706	0.875871	0.997015	1	396	48990	0.05405	1.7723e-06	B2_trans	THREE_PRIME_UTR_EXON_VARIANT	HIS
579.8	Nonspecific abnormal findings in stool contents	digestive	rs35705950	MUC5B	11	1241221	G	T	T	1.01789	0.113519	0.814841	1.27153	0.875882	0.997015	1	1700	47493	-0.11177	1.2224e-08	B2_trans,A2_Trans	UPSTREAM_GENE_VARIANT	HIS
585	Renal failure	genitourinary	rs7560588	BCL11A	2	60727416	G	A	A	0.995489	0.028961	0.940556	1.05363	0.87593	0.997015	1	2296	40484	-0.12371	2.3396e-07	A2_Trans	CODING_TRANSCRIPT_INTRON_VARIANT	HIS
558	Noninfectious gastroenteritis	digestive	rs2924480	ELF5	11	34529831	T	C	C	1.00645	0.0411833	0.928404	1.09106	0.875931	0.997015	1	3299	44891	-0.11648	2.817e-07	A2_Trans	CODING_TRANSCRIPT_INTRON_VARIANT	HIS
550.5	Ventral hernia	digestive	rs12567716	FOXD2	1	48197570	T	C	C	0.987337	0.081629	0.841361	1.15864	0.875936	0.997015	1	751	48217	-0.090753	1.4878e-06	B2_trans	INTERGENIC_VARIANT	HIS
070.2	Viral hepatitis B	infectious diseases	rs9577395	ATP11A	13	113534984	C	G	G	1.01638	0.104082	0.828823	1.24638	0.875938	0.997015	1	353	49073	0.064829	8.6068e-07	B2_trans,A2_Trans	CODING_TRANSCRIPT_INTRON_VARIANT	HIS
564.8	NA	NA	rs117169628	SLC22A31	16	89262657	G	A	A	0.982339	0.114149	0.785412	1.22864	0.875955	0.997015	1	1329	47984	0.081201	5.77e-07	B2_trans	SYNONYMOUS_VARIANT	HIS
281.12	Other vitamin B12 deficiency anemia	hematopoietic	rs4830964	.	23	15515319	C	G	G	0.994322	0.0364785	0.925713	1.06802	0.875959	0.997015	1	716	48044	0.046578	2.9701e-06	B2_trans	SEQUENCE_VARIANT	HIS
070	Viral hepatitis	infectious diseases	rs35705950	MUC5B	11	1241221	G	T	T	1.00763	0.0487286	0.915852	1.10862	0.875963	0.997015	1	755	45633	-0.11177	1.2224e-08	B2_trans,A2_Trans	UPSTREAM_GENE_VARIANT	HIS
737	Curvature of spine	musculoskeletal	rs35508621	LZTFL1	3	45880481	T	C	C	1.02791	0.176374	0.727487	1.4524	0.87597	0.997015	1	856	48519	0.38931	6.0917e-89	B2_trans	CODING_TRANSCRIPT_INTRON_VARIANT	HIS
270.32	Paraproteinemia	endocrine/metabolic	rs10774679	OAS3	12	113374748	C	T	T	0.985741	0.0920159	0.823074	1.18056	0.875971	0.997015	1	106	49355	0.075824	4.6954e-12	B2_trans	UPSTREAM_GENE_VARIANT	HIS
522	Diseases of pulp and periapical tissues	digestive	rs721917	SFTPD	10	81706324	A	G	G	1.00421	0.0268964	0.95264	1.05856	0.875992	0.997015	1	2435	44257	0.055247	2.0819e-07	B2_trans	SYNONYMOUS_VARIANT	HIS
535.8	Other specified gastritis	digestive	rs13050728	IFNAR2	21	34615210	T	C	C	1.01331	0.0847801	0.85818	1.19649	0.876042	0.997015	1	1296	48154	-0.10657	4.0686e-21	B2_trans,A2_Trans	CODING_TRANSCRIPT_INTRON_VARIANT	HIS
427.6	Premature beats	circulatory system	rs62200027	CASC20	20	6469515	G	A	A	1.01194	0.0761169	0.871696	1.17475	0.876051	0.997015	1	844	48517	-0.053006	3.3456e-06	B2_trans,A2_Trans	NON_CODING_TRANSCRIPT_INTRON_VARIANT	HIS
550.2	Diaphragmatic hernia	digestive	rs35154152	THBS3	1	155172725	T	C	C	0.989057	0.0705479	0.861333	1.13572	0.876057	0.997015	1	1779	46677	-0.20528	2.3574e-11	A2_Trans	SYNONYMOUS_VARIANT	HIS
187	Cancer of other male genital organs	neoplasms	rs7089827	TFAM	10	60157611	C	T	T	0.978416	0.139902	0.743771	1.28709	0.876059	0.997015	1	215	49289	-0.14471	2.0338e-06	A2_Trans	THREE_PRIME_UTR_EXON_VARIANT	HIS
772.4	Rhabdomyolysis	symptoms	rs67579710	THBS3	1	155173527	G	A	A	1.02489	0.157684	0.752415	1.39604	0.876089	0.997015	1	293	49214	-0.10348	1.0252e-09	B2_trans	CODING_TRANSCRIPT_INTRON_VARIANT	HIS
818	Intracranial hemorrhage (injury)	injuries & poisonings	rs581342	LMNA	1	156095466	T	C	C	1.02326	0.14748	0.766394	1.36622	0.876092	0.997015	1	187	49302	0.090245	2.6355e-07	B2_trans	CODING_TRANSCRIPT_INTRON_VARIANT	HIS
479	Other upper respiratory disease	respiratory	rs505922	ABO	9	136149229	T	C	C	1.00667	0.0426398	0.925959	1.09441	0.876123	0.997015	1	3195	45064	-0.099884	2.0889e-20	B2_trans	CODING_TRANSCRIPT_INTRON_VARIANT	HIS
372	Disorders of conjunctiva	sense organs	rs7560588	BCL11A	2	60727416	G	A	A	1.00711	0.0454294	0.92131	1.10089	0.876125	0.997015	1	2699	44734	-0.12371	2.3396e-07	A2_Trans	CODING_TRANSCRIPT_INTRON_VARIANT	HIS
803.1	Fracture of humerus	injuries & poisonings	rs9367106	LOC100505711	6	41483390	G	C	C	1.01781	0.113231	0.815235	1.27071	0.876131	0.997015	1	164	49294	0.20225	3.4038e-11	B2_trans	INTERGENIC_VARIANT	HIS
080	Postoperative infection	infectious diseases	rs12259804	PLEKHS1	10	115573378	T	C	C	0.961926	0.24906	0.590393	1.56726	0.876144	0.997015	1	671	48642	-0.27547	4.8674e-08	A2_Trans	INTERGENIC_VARIANT	HIS
535	Gastritis and duodenitis	digestive	rs67579710	THBS3	1	155173527	G	A	A	0.992223	0.0500997	0.899423	1.0946	0.876155	0.997015	1	3685	43401	-0.10348	1.0252e-09	B2_trans	CODING_TRANSCRIPT_INTRON_VARIANT	HIS
286.9	Abnormal coagulation profile	hematopoietic	rs11085727	TYK2	19	10466123	C	T	T	1.01762	0.112086	0.816914	1.26763	0.876189	0.997015	1	440	49110	0.17253	2.3333e-18	A2_Trans,B2_trans	CODING_TRANSCRIPT_INTRON_VARIANT	HIS
938	Dermatitis due to solar radiation	dermatologic	rs60869999	MYO1C	17	1390948	A	T	T	1.01473	0.0938394	0.844253	1.21962	0.876208	0.997015	1	942	48423	0.059541	2.9039e-06	B2_trans	CODING_TRANSCRIPT_INTRON_VARIANT	HIS
272	Disorders of lipoid metabolism	endocrine/metabolic	rs12809318	FBRSL1	12	133140840	T	C	C	1.00296	0.0189657	0.966361	1.04094	0.876226	0.997015	1	3505	14078	-0.062781	9.5289e-09	B2_trans	CODING_TRANSCRIPT_INTRON_VARIANT	HIS
429.3	Symptoms involving cardiovascular system	circulatory system	rs8080583	KANSL1	17	44162597	C	A	A	0.982208	0.115276	0.783575	1.23119	0.876244	0.997015	1	1015	48501	-0.12662	2.0785e-08	A2_Trans	CODING_TRANSCRIPT_INTRON_VARIANT	HIS
550.6	Incisional hernia	digestive	rs61667602	CRHR1	17	43785349	T	C	C	0.985465	0.0940479	0.819572	1.18494	0.87628	0.997015	1	250	49084	-0.093554	9.1279e-12	B2_trans	FIVE_PRIME_UTR_INTRON_VARIANT	HIS
287	Purpura and other hemorrhagic conditions	hematopoietic	rs12567716	FOXD2	1	48197570	T	C	C	0.99156	0.0544419	0.891206	1.10322	0.876287	0.997015	1	1473	46417	-0.090753	1.4878e-06	B2_trans	INTERGENIC_VARIANT	HIS
297.1	Suicidal ideation	mental disorders	rs2924480	ELF5	11	34529831	T	C	C	0.994884	0.0329466	0.932671	1.06125	0.87629	0.997015	1	1539	45644	-0.11648	2.817e-07	A2_Trans	CODING_TRANSCRIPT_INTRON_VARIANT	HIS
722.1	Displacement of intervertebral disc	musculoskeletal	rs11702230	LOC101928126	21	35377591	C	T	T	1.00808	0.0516991	0.910938	1.11558	0.876291	0.997015	1	1952	45848	0.099731	3.223e-09	B2_trans	INTERGENIC_VARIANT	HIS
249	Secondary diabetes mellitus	endocrine/metabolic	rs61667602	CRHR1	17	43785349	T	C	C	0.989156	0.0700567	0.862249	1.13474	0.876325	0.997015	1	1232	47741	-0.093554	9.1279e-12	B2_trans	FIVE_PRIME_UTR_INTRON_VARIANT	HIS
528	Diseases of the oral soft tissues, excluding lesions specific for gingiva and tongue	digestive	rs72655853	SBSPON	8	73985608	A	G	G	1.01766	0.112507	0.816278	1.26873	0.876329	0.997015	1	2126	46656	0.22523	8.3915e-07	A2_Trans	CODING_TRANSCRIPT_INTRON_VARIANT	HIS
276.13	Hyperpotassemia	endocrine/metabolic	rs77534576	DLX4	17	47940666	C	T	T	0.987151	0.0831059	0.838772	1.16178	0.876342	0.997015	1	1489	46746	0.20794	1.7585e-10	B2_trans	INTERGENIC_VARIANT	HIS
382	Otalgia	sense organs	rs35705950	MUC5B	11	1241221	G	T	T	1.01441	0.0919338	0.847147	1.21469	0.876343	0.997015	1	2351	46553	-0.11177	1.2224e-08	B2_trans,A2_Trans	UPSTREAM_GENE_VARIANT	HIS
715	Other inflammatory spondylopathies	musculoskeletal	rs12660421	FOXP4-AS1	6	41488378	G	A	A	1.01028	0.0657606	0.888111	1.14926	0.87638	0.997015	1	894	47922	0.35506	1.1424e-09	A2_Trans	DOWNSTREAM_GENE_VARIANT	HIS
1100	NA	NA	rs35705950	MUC5B	11	1241221	G	T	T	0.986845	0.0851343	0.835184	1.16604	0.876388	0.997015	1	1791	46953	-0.11177	1.2224e-08	B2_trans,A2_Trans	UPSTREAM_GENE_VARIANT	HIS
540	Appendiceal conditions	digestive	rs12660421	FOXP4-AS1	6	41488378	G	A	A	1.01262	0.0806016	0.864642	1.18591	0.876397	0.997015	1	177	49006	0.35506	1.1424e-09	A2_Trans	DOWNSTREAM_GENE_VARIANT	HIS
290.3	Other persistent mental disorders due to conditions classified elsewhere	mental disorders	rs60869999	MYO1C	17	1390948	A	T	T	0.993507	0.0418811	0.915212	1.0785	0.876403	0.997015	1	1277	46315	0.059541	2.9039e-06	B2_trans	CODING_TRANSCRIPT_INTRON_VARIANT	HIS
241.1	Nontoxic uninodular goiter	endocrine/metabolic	rs61667602	CRHR1	17	43785349	T	C	C	1.0101	0.0646419	0.889902	1.14654	0.876425	0.997015	1	430	48461	-0.093554	9.1279e-12	B2_trans	FIVE_PRIME_UTR_INTRON_VARIANT	HIS
736.6	Unequal leg length (acquired)	musculoskeletal	rs11702230	LOC101928126	21	35377591	C	T	T	1.01803	0.114907	0.812737	1.27517	0.876445	0.997015	1	408	48987	0.099731	3.223e-09	B2_trans	INTERGENIC_VARIANT	HIS
994.21	Septic shock	injuries & poisonings	rs67579710	THBS3	1	155173527	G	A	A	0.971764	0.184234	0.677236	1.39438	0.876451	0.997015	1	315	49242	-0.10348	1.0252e-09	B2_trans	CODING_TRANSCRIPT_INTRON_VARIANT	HIS
090	Sexually transmitted infections (not HIV or hepatitis)	infectious diseases	rs11234800	ME3	11	86479407	G	C	C	1.01263	0.0807503	0.864405	1.18628	0.876453	0.997015	1	1227	47752	-0.077173	3.0702e-06	B2_trans	INTERGENIC_VARIANT	HIS
571.5	Other chronic nonalcoholic liver disease	digestive	rs76073397	MIR548H2	16	11386452	T	C	C	1.00803	0.0514342	0.911364	1.11495	0.87646	0.997015	1	2497	42463	0.14454	9.6663e-07	A2_Trans,B2_trans	INTERGENIC_VARIANT	HIS
588	Disorders resulting from impaired renal function	genitourinary	rs11702230	LOC101928126	21	35377591	C	T	T	0.987916	0.0782275	0.847486	1.15162	0.876496	0.997015	1	387	48555	0.099731	3.223e-09	B2_trans	INTERGENIC_VARIANT	HIS
041.8	H. pylori	infectious diseases	rs67579710	THBS3	1	155173527	G	A	A	1.01397	0.0892931	0.851178	1.20791	0.876497	0.997015	1	1054	47884	-0.10348	1.0252e-09	B2_trans	CODING_TRANSCRIPT_INTRON_VARIANT	HIS
696.42	Psoriatic arthropathy	dermatologic	rs732990	CIB4	2	26842146	C	G	G	0.986761	0.0857587	0.834093	1.16737	0.876505	0.997015	1	82	49371	0.056389	5.6358e-07	B2_trans	CODING_TRANSCRIPT_INTRON_VARIANT	HIS
224	Benign neoplasm of eye	neoplasms	rs67579710	THBS3	1	155173527	G	A	A	0.987103	0.0835465	0.838007	1.16273	0.876525	0.997015	1	709	48119	-0.10348	1.0252e-09	B2_trans	CODING_TRANSCRIPT_INTRON_VARIANT	HIS
316	Substance addiction and disorders	mental disorders	rs72711165	TMEM65	8	125336564	T	C	C	0.986126	0.0899364	0.826758	1.17621	0.876545	0.997015	1	2371	39724	0.18279	6.0907e-07	B2_trans	CODING_TRANSCRIPT_INTRON_VARIANT	HIS
288.2	Elevated white blood cell count	hematopoietic	rs67959919	LZTFL1	3	45871908	G	A	A	1.01759	0.112218	0.816679	1.26792	0.876547	0.997015	1	1841	46985	0.59355	1.6043e-80	A2_Trans	CODING_TRANSCRIPT_INTRON_VARIANT	HIS
420.2	Pericarditis	circulatory system	rs72655853	SBSPON	8	73985608	A	G	G	1.03205	0.203067	0.693183	1.53656	0.876554	0.997015	1	368	49109	0.22523	8.3915e-07	A2_Trans	CODING_TRANSCRIPT_INTRON_VARIANT	HIS
426.31	Right bundle branch block	circulatory system	rs111783124	LOC101928126	21	35362848	G	A	A	0.983222	0.108969	0.794141	1.21732	0.876603	0.997015	1	638	48741	0.13532	2.1558e-07	A2_Trans	INTERGENIC_VARIANT	HIS
303.4	Somatoform disorder	mental disorders	rs10129899	LINC00637	14	104330432	C	A	A	0.99265	0.0475225	0.904367	1.08955	0.876629	0.997015	1	764	47909	-0.057002	2.1916e-06	B2_trans	INTERGENIC_VARIANT	HIS
305.2	Eating disorder	mental disorders	rs7605877	FOXI3	2	88559025	T	C	C	0.977277	0.148121	0.731033	1.30647	0.876683	0.997015	1	120	49435	-0.071053	3.3369e-06	B2_trans	INTERGENIC_VARIANT	HIS
565.1	Anal and rectal polyp	digestive	rs9367106	LOC100505711	6	41483390	G	C	C	1.01379	0.0882698	0.852731	1.20527	0.876706	0.997015	1	1344	47902	0.20225	3.4038e-11	B2_trans	INTERGENIC_VARIANT	HIS
250.7	Diabetic retinopathy	endocrine/metabolic	rs78313563	ESS2	22	19136365	G	A	A	1.01405	0.0899338	0.850174	1.20952	0.876707	0.997015	1	2010	43012	0.40873	6.5914e-07	A2_Trans	UPSTREAM_GENE_VARIANT	HIS
480	Pneumonia	respiratory	rs72711165	TMEM65	8	125336564	T	C	C	1.02111	0.134652	0.784254	1.3295	0.876709	0.997015	1	2353	44381	0.18279	6.0907e-07	B2_trans	CODING_TRANSCRIPT_INTRON_VARIANT	HIS
426.3	Bundle branch block	circulatory system	rs6869036	MGAT1	5	180223327	C	T	T	1.03379	0.214233	0.679325	1.57321	0.876726	0.997015	1	998	48037	0.25536	1.7578e-06	A2_Trans	FIVE_PRIME_UTR_INTRON_VARIANT	HIS
741.4	Joint effusions	musculoskeletal	rs9497053	UTRN	6	145026256	G	A	A	0.991968	0.0519993	0.895851	1.0984	0.87675	0.997015	1	2091	46818	-0.064841	1.0064e-06	B2_trans	CODING_TRANSCRIPT_INTRON_VARIANT	HIS
312.3	Impulse control disorder	mental disorders	rs10086829	COL14A1	8	121149129	G	A	A	1.0122	0.0781976	0.86837	1.17985	0.876759	0.997015	1	370	48787	-0.097352	3.8599e-06	A2_Trans	FIVE_PRIME_UTR_INTRON_VARIANT	HIS
246.7	Abnormal results of function study of thyroid	endocrine/metabolic	rs505922	ABO	9	136149229	T	C	C	1.01391	0.0890737	0.85149	1.20731	0.87676	0.997015	1	727	48696	-0.099884	2.0889e-20	B2_trans	CODING_TRANSCRIPT_INTRON_VARIANT	HIS
378.1	Strabismus (not specified as paralytic)	sense organs	rs732990	CIB4	2	26842146	C	G	G	0.991421	0.0555786	0.889098	1.10552	0.876797	0.997015	1	778	48241	0.056389	5.6358e-07	B2_trans	CODING_TRANSCRIPT_INTRON_VARIANT	HIS
687.4	Disturbance of skin sensation	dermatologic	rs7671107	LOC101929161	4	25449225	G	A	A	0.99569	0.0278625	0.942774	1.05158	0.876811	0.997015	1	5547	40310	-0.064456	1.0803e-06	B2_trans	INTERGENIC_VARIANT	HIS
250.24	Type 2 diabetes with neurological manifestations	endocrine/metabolic	rs10129899	LINC00637	14	104330432	C	A	A	0.996478	0.0227617	0.953	1.04194	0.876816	0.997015	1	1932	42134	-0.057002	2.1916e-06	B2_trans	INTERGENIC_VARIANT	HIS
312.3	Impulse control disorder	mental disorders	rs35705950	MUC5B	11	1241221	G	T	T	1.01723	0.110264	0.819529	1.26263	0.876843	0.997015	1	370	48787	-0.11177	1.2224e-08	B2_trans,A2_Trans	UPSTREAM_GENE_VARIANT	HIS
428.4	Heart failure with preserved EF [Diastolic heart failure]	circulatory system	rs7560588	BCL11A	2	60727416	G	A	A	0.989735	0.0665789	0.868654	1.12769	0.876846	0.997015	1	783	47927	-0.12371	2.3396e-07	A2_Trans	CODING_TRANSCRIPT_INTRON_VARIANT	HIS
430	Intracranial hemorrhage	circulatory system	rs60305836	CDH8	16	61709381	A	C	C	1.01562	0.0999964	0.834857	1.23551	0.876858	0.997015	1	243	49046	0.086719	1.1846e-06	B2_trans	CODING_TRANSCRIPT_INTRON_VARIANT	HIS
433.8	Late effects of cerebrovascular disease	circulatory system	rs147812915	KAT7	17	47858295	C	T	T	0.987454	0.0814851	0.841699	1.15845	0.87687	0.997015	1	813	47656	0.23438	1.0943e-07	A2_Trans	INTERGENIC_VARIANT	HIS
415.2	Chronic pulmonary heart disease	circulatory system	rs766826	ELF5	11	34528766	C	T	T	1.00984	0.0632285	0.892142	1.14307	0.876874	0.997015	1	803	48302	-0.082134	1.155e-11	B2_trans	CODING_TRANSCRIPT_INTRON_VARIANT	HIS
117	Mycoses	infectious diseases	rs111783124	LOC101928126	21	35362848	G	A	A	1.01995	0.127476	0.794455	1.30944	0.87688	0.997015	1	517	48976	0.13532	2.1558e-07	A2_Trans	INTERGENIC_VARIANT	HIS
301.2	Antisocial/borderline personality disorder	mental disorders	rs8052423	SLC22A31	16	89269178	G	T	T	1.01148	0.0736618	0.875498	1.16858	0.876882	0.997015	1	557	48286	0.13037	1.0019e-06	A2_Trans	UPSTREAM_GENE_VARIANT	HIS
426.32	Left bundle branch block	circulatory system	rs34488998	NKAIN3	8	63408372	G	A	A	1.03841	0.243293	0.644581	1.67286	0.876888	0.997015	1	411	49092	0.1355	3.4644e-06	B2_trans	CODING_TRANSCRIPT_INTRON_VARIANT	HIS
705	Disorders of sweat glands	dermatologic	rs1878527	ANKRD30BL	2	133056313	T	C	C	1.01605	0.102771	0.830681	1.24277	0.876909	0.997015	1	734	48569	-0.077457	2.0215e-06	B2_trans	INTERGENIC_VARIANT	HIS
859	Complication due to other implant and internal device	injuries & poisonings	rs12259804	PLEKHS1	10	115573378	T	C	C	0.944714	0.367186	0.459993	1.94022	0.87691	0.997015	1	421	49135	-0.27547	4.8674e-08	A2_Trans	INTERGENIC_VARIANT	HIS
257.1	Testicular hypofunction	endocrine/metabolic	rs3746539	PTPRT	20	40702071	G	A	A	1.00527	0.0339717	0.94052	1.07449	0.876929	0.997015	1	785	46971	0.05405	1.7723e-06	B2_trans	THREE_PRIME_UTR_EXON_VARIANT	HIS
429.2	Abnormal function study of cardiovascular system	circulatory system	rs10774679	OAS3	12	113374748	C	T	T	0.985881	0.0918315	0.823489	1.1803	0.876947	0.997015	1	938	48525	0.075824	4.6954e-12	B2_trans	UPSTREAM_GENE_VARIANT	HIS
472	Chronic pharyngitis and nasopharyngitis	respiratory	rs10774679	OAS3	12	113374748	C	T	T	0.994498	0.0356332	0.927412	1.06644	0.876951	0.997015	1	2617	45024	0.075824	4.6954e-12	B2_trans	UPSTREAM_GENE_VARIANT	HIS
038	Septicemia	infectious diseases	rs9367106	LOC100505711	6	41483390	G	C	C	0.993007	0.0453294	0.908589	1.08527	0.876962	0.997015	1	1437	46431	0.20225	3.4038e-11	B2_trans	INTERGENIC_VARIANT	HIS
250.42	Other abnormal glucose	endocrine/metabolic	rs2284028	NCF4	22	37265172	A	C	C	1.0068	0.0438031	0.923973	1.09706	0.876986	0.997015	1	4054	42107	0.31271	4.1737e-06	A2_Trans	CODING_TRANSCRIPT_INTRON_VARIANT	HIS
627.2	Symptomatic menopause	genitourinary	rs111783124	LOC101928126	21	35362848	G	A	A	0.983359	0.108419	0.795107	1.21618	0.876993	0.997015	1	384	48766	0.13532	2.1558e-07	A2_Trans	INTERGENIC_VARIANT	HIS
656	Other perinatal conditions of fetus or newborn	pregnancy complications	rs12259804	PLEKHS1	10	115573378	T	C	C	1.04963	0.312978	0.568369	1.93841	0.877	0.997015	1	250	49259	-0.27547	4.8674e-08	A2_Trans	INTERGENIC_VARIANT	HIS
512.1	Wheezing	respiratory	rs10086829	COL14A1	8	121149129	G	A	A	0.985157	0.0966332	0.815176	1.19058	0.87702	0.997015	1	1332	48039	-0.097352	3.8599e-06	A2_Trans	FIVE_PRIME_UTR_INTRON_VARIANT	HIS
694.2	Other dyschromia	dermatologic	rs13050728	IFNAR2	21	34615210	T	C	C	1.00718	0.0462157	0.919955	1.10267	0.877042	0.997015	1	2109	46578	-0.10657	4.0686e-21	B2_trans,A2_Trans	CODING_TRANSCRIPT_INTRON_VARIANT	HIS
478	Throat pain	respiratory	rs12259804	PLEKHS1	10	115573378	T	C	C	1.05099	0.32159	0.559575	1.97395	0.87711	0.997015	1	1359	48171	-0.27547	4.8674e-08	A2_Trans	INTERGENIC_VARIANT	HIS
819	Skull and face fracture and other intercranial injury	injuries & poisonings	rs10774679	OAS3	12	113374748	C	T	T	0.995413	0.0297376	0.939054	1.05515	0.87713	0.997015	1	1855	44415	0.075824	4.6954e-12	B2_trans	UPSTREAM_GENE_VARIANT	HIS
291	Other specified nonpsychotic and/or transient mental disorders	mental disorders	rs12567716	FOXD2	1	48197570	T	C	C	1.01085	0.0697937	0.881611	1.15903	0.877145	0.997015	1	1566	47117	-0.090753	1.4878e-06	B2_trans	INTERGENIC_VARIANT	HIS
523.3	Periodontitis (acute or chronic)	digestive	rs581342	LMNA	1	156095466	T	C	C	0.994735	0.0341542	0.930326	1.0636	0.877166	0.997015	1	2793	40986	0.090245	2.6355e-07	B2_trans	CODING_TRANSCRIPT_INTRON_VARIANT	HIS
117	Mycoses	infectious diseases	rs9497053	UTRN	6	145026256	G	A	A	1.01437	0.0923533	0.846421	1.21565	0.877195	0.997015	1	517	48976	-0.064841	1.0064e-06	B2_trans	CODING_TRANSCRIPT_INTRON_VARIANT	HIS
440	Atherosclerosis	circulatory system	rs67959919	LZTFL1	3	45871908	G	A	A	1.01538	0.0987841	0.836651	1.23229	0.877197	0.997015	1	1661	46868	0.59355	1.6043e-80	A2_Trans	CODING_TRANSCRIPT_INTRON_VARIANT	HIS
473.4	Voice disturbance	respiratory	rs7560588	BCL11A	2	60727416	G	A	A	1.00959	0.0617455	0.89451	1.13947	0.87721	0.997015	1	814	47775	-0.12371	2.3396e-07	A2_Trans	CODING_TRANSCRIPT_INTRON_VARIANT	HIS
907	Injuries to the nervous system	injuries & poisonings	rs35508621	LZTFL1	3	45880481	T	C	C	0.978117	0.143203	0.738749	1.29505	0.877212	0.997015	1	817	48350	0.38931	6.0917e-89	B2_trans	CODING_TRANSCRIPT_INTRON_VARIANT	HIS
1100	NA	NA	rs581342	LMNA	1	156095466	T	C	C	1.01194	0.076846	0.870451	1.17643	0.877224	0.997015	1	1791	46953	0.090245	2.6355e-07	B2_trans	CODING_TRANSCRIPT_INTRON_VARIANT	HIS
728.7	Fasciitis	musculoskeletal	rs2924480	ELF5	11	34529831	T	C	C	1.00379	0.0244584	0.956801	1.05308	0.877239	0.997015	1	3045	41794	-0.11648	2.817e-07	A2_Trans	CODING_TRANSCRIPT_INTRON_VARIANT	HIS
367.8	Hypermetropia	sense organs	rs35508621	LZTFL1	3	45880481	T	C	C	0.99255	0.0484154	0.902695	1.09135	0.877251	0.997015	1	5583	37517	0.38931	6.0917e-89	B2_trans	CODING_TRANSCRIPT_INTRON_VARIANT	HIS
189.21	Malignant neoplasm of bladder	neoplasms	rs7605877	FOXI3	2	88559025	T	C	C	1.01669	0.107192	0.824036	1.25438	0.877291	0.997015	1	218	49157	-0.071053	3.3369e-06	B2_trans	INTERGENIC_VARIANT	HIS
686	Other local infections of skin and subcutaneous tissue	dermatologic	rs60305836	CDH8	16	61709381	A	C	C	0.982617	0.113582	0.786507	1.22762	0.877302	0.997015	1	1481	47896	0.086719	1.1846e-06	B2_trans	CODING_TRANSCRIPT_INTRON_VARIANT	HIS
217.1	Nevus, non-neoplastic	neoplasms	rs732990	CIB4	2	26842146	C	G	G	0.990316	0.0630314	0.875228	1.12054	0.877303	0.997015	1	1871	47323	0.056389	5.6358e-07	B2_trans	CODING_TRANSCRIPT_INTRON_VARIANT	HIS
276.4	Acid-base balance disorder	endocrine/metabolic	rs77534576	DLX4	17	47940666	C	T	T	1.01526	0.0981432	0.837604	1.2306	0.87734	0.997015	1	1410	47333	0.20794	1.7585e-10	B2_trans	INTERGENIC_VARIANT	HIS
210	Benign neoplasm of lip, oral cavity, and pharynx	neoplasms	rs7960611	CLEC1A	12	10230416	G	A	A	0.983605	0.107112	0.797346	1.21338	0.877351	0.997015	1	448	49087	-0.1584	3.3086e-07	A2_Trans	CODING_TRANSCRIPT_INTRON_VARIANT	HIS
550.2	Diaphragmatic hernia	digestive	rs67579710	THBS3	1	155173527	G	A	A	0.989164	0.0706006	0.861337	1.13596	0.877361	0.997015	1	1779	46677	-0.10348	1.0252e-09	B2_trans	CODING_TRANSCRIPT_INTRON_VARIANT	HIS
751.21	Cystic kidney disease	congenital anomalies	rs13050728	IFNAR2	21	34615210	T	C	C	1.01074	0.0692138	0.882517	1.15758	0.877377	0.997015	1	620	48673	-0.10657	4.0686e-21	B2_trans,A2_Trans	CODING_TRANSCRIPT_INTRON_VARIANT	HIS
745	Pain in joint	musculoskeletal	rs77534576	DLX4	17	47940666	C	T	T	0.994582	0.0352078	0.928265	1.06564	0.877378	0.997015	1	5440	11713	0.20794	1.7585e-10	B2_trans	INTERGENIC_VARIANT	HIS
420	Carditis	circulatory system	rs7560588	BCL11A	2	60727416	G	A	A	0.986312	0.0893264	0.827903	1.17503	0.877379	0.997015	1	840	48365	-0.12371	2.3396e-07	A2_Trans	CODING_TRANSCRIPT_INTRON_VARIANT	HIS
586.2	Cyst of kidney, acquired	genitourinary	rs78313563	ESS2	22	19136365	G	A	A	1.02956	0.188809	0.711109	1.49062	0.877388	0.997015	1	1060	47987	0.40873	6.5914e-07	A2_Trans	UPSTREAM_GENE_VARIANT	HIS
356	Hereditary and idiopathic peripheral neuropathy	neurological	rs7089827	TFAM	10	60157611	C	T	T	0.992883	0.0462996	0.90675	1.0872	0.877395	0.997015	1	2473	44926	-0.14471	2.0338e-06	A2_Trans	THREE_PRIME_UTR_EXON_VARIANT	HIS
428.2	Heart failure NOS	circulatory system	rs72711165	TMEM65	8	125336564	T	C	C	0.93458	0.438741	0.395512	2.20838	0.877444	0.997015	1	473	49004	0.18279	6.0907e-07	B2_trans	CODING_TRANSCRIPT_INTRON_VARIANT	HIS
078	Viral warts & HPV	infectious diseases	rs111837807	CCHCR1	6	31121232	T	C	C	0.992607	0.0481203	0.903269	1.09078	0.877446	0.997015	1	2073	45546	0.20363	2.152e-11	A2_Trans,B2_trans	CODING_TRANSCRIPT_INTRON_VARIANT	HIS
695.7	Prurigo and Lichen	dermatologic	rs61667602	CRHR1	17	43785349	T	C	C	1.00963	0.0621275	0.893876	1.14036	0.877464	0.997015	1	1098	47707	-0.093554	9.1279e-12	B2_trans	FIVE_PRIME_UTR_INTRON_VARIANT	HIS
788	Syncope and collapse	symptoms	rs12259804	PLEKHS1	10	115573378	T	C	C	1.01518	0.0977174	0.838235	1.22948	0.877471	0.997015	1	2319	44683	-0.27547	4.8674e-08	A2_Trans	INTERGENIC_VARIANT	HIS
394	Rheumatic disease of the heart valves	circulatory system	rs766826	ELF5	11	34528766	C	T	T	0.98659	0.0875712	0.830991	1.17133	0.877478	0.997015	1	744	48678	-0.082134	1.155e-11	B2_trans	CODING_TRANSCRIPT_INTRON_VARIANT	HIS
303.4	Somatoform disorder	mental disorders	rs2924480	ELF5	11	34529831	T	C	C	0.992414	0.0493977	0.900835	1.0933	0.877482	0.997015	1	764	47909	-0.11648	2.817e-07	A2_Trans	CODING_TRANSCRIPT_INTRON_VARIANT	HIS
153	Colorectal cancer	neoplasms	rs13179014	SPEF2	5	35693227	A	C	C	1.00961	0.0620354	0.894022	1.14014	0.877492	0.997015	1	422	48544	-0.061249	6.1057e-07	B2_trans	CODING_TRANSCRIPT_INTRON_VARIANT	HIS
1089	NA	NA	rs12259804	PLEKHS1	10	115573378	T	C	C	1.03833	0.244067	0.643552	1.67527	0.87753	0.997015	1	131	49167	-0.27547	4.8674e-08	A2_Trans	INTERGENIC_VARIANT	HIS
525.2	Atrophy of edentulous alveolar ridge	digestive	rs1250993	LOC101929525	10	81399565	C	G	G	1.00982	0.0634329	0.891765	1.14351	0.877547	0.997015	1	808	48318	0.12403	5.3767e-08	A2_Trans	INTERGENIC_VARIANT	HIS
695	Erythematous conditions	dermatologic	rs67579710	THBS3	1	155173527	G	A	A	1.008	0.0517309	0.91081	1.11556	0.877557	0.997015	1	2365	44891	-0.10348	1.0252e-09	B2_trans	CODING_TRANSCRIPT_INTRON_VARIANT	HIS
609.1	Infertility, male	genitourinary	rs78313563	ESS2	22	19136365	G	A	A	0.949445	0.336726	0.490737	1.83692	0.877558	0.997015	1	275	49210	0.40873	6.5914e-07	A2_Trans	UPSTREAM_GENE_VARIANT	HIS
305.2	Eating disorder	mental disorders	rs6869036	MGAT1	5	180223327	C	T	T	1.06027	0.379909	0.503546	2.23253	0.877566	0.997015	1	120	49435	0.25536	1.7578e-06	A2_Trans	FIVE_PRIME_UTR_INTRON_VARIANT	HIS
754	Congenital musculoskeletal deformities of spine	congenital anomalies	rs61667602	CRHR1	17	43785349	T	C	C	0.981856	0.118869	0.777798	1.23945	0.877579	0.997015	1	384	49102	-0.093554	9.1279e-12	B2_trans	FIVE_PRIME_UTR_INTRON_VARIANT	HIS
524.3	Anomalies of tooth position/malocclusion	digestive	rs67579710	THBS3	1	155173527	G	A	A	0.983904	0.105345	0.800356	1.20955	0.87758	0.997015	1	1026	48143	-0.10348	1.0252e-09	B2_trans	CODING_TRANSCRIPT_INTRON_VARIANT	HIS
571	Chronic liver disease and cirrhosis	digestive	rs9268576	HLA-DRA	6	32395641	T	C	C	1.00567	0.036711	0.935852	1.0807	0.877581	0.997015	1	2530	42271	0.095134	9.9752e-07	B2_trans	INTERGENIC_VARIANT	HIS
442	Other aneurysm	circulatory system	rs6869036	MGAT1	5	180223327	C	T	T	1.02869	0.183702	0.717655	1.47452	0.877643	0.997015	1	651	48116	0.25536	1.7578e-06	A2_Trans	FIVE_PRIME_UTR_INTRON_VARIANT	HIS
427.5	Arrhythmia (cardiac) NOS	circulatory system	rs721917	SFTPD	10	81706324	A	G	G	0.994936	0.032979	0.93266	1.06137	0.877646	0.997015	1	3513	44235	0.055247	2.0819e-07	B2_trans	SYNONYMOUS_VARIANT	HIS
743.1	Osteoporosis	musculoskeletal	rs11702230	LOC101928126	21	35377591	C	T	T	1.01039	0.0671286	0.885825	1.15247	0.877656	0.997015	1	632	48003	0.099731	3.223e-09	B2_trans	INTERGENIC_VARIANT	HIS
727.2	Bursitis disorders	musculoskeletal	rs55654108	PDCL3P4	3	101425703	A	G	G	0.989288	0.069968	0.862513	1.1347	0.877665	0.997015	1	1266	47915	-0.05662	1.0636e-06	B2_trans	INTERGENIC_VARIANT	HIS
871	Open wounds of extremities	injuries & poisonings	rs9896243	NSF	17	44826056	C	G	G	0.993271	0.0438694	0.911436	1.08245	0.877685	0.997015	1	3238	44389	-0.13155	3.2234e-08	A2_Trans	CODING_TRANSCRIPT_INTRON_VARIANT	HIS
454.11	Varicose veins of lower extremity, symptomtic	circulatory system	rs721917	SFTPD	10	81706324	A	G	G	1.00845	0.0546656	0.905986	1.1225	0.87771	0.997015	1	669	48388	0.055247	2.0819e-07	B2_trans	SYNONYMOUS_VARIANT	HIS
512.7	Shortness of breath	respiratory	rs5023077	FBRSL1	12	133141973	T	C	C	0.996474	0.0229586	0.952628	1.04234	0.877712	0.997015	1	5603	38202	-0.090901	1.5172e-06	A2_Trans	CODING_TRANSCRIPT_INTRON_VARIANT	HIS
272.1	Hyperlipidemia	endocrine/metabolic	rs12809318	FBRSL1	12	133140840	T	C	C	1.00292	0.0189502	0.966353	1.04087	0.877729	0.997015	1	3493	14127	-0.062781	9.5289e-09	B2_trans	CODING_TRANSCRIPT_INTRON_VARIANT	HIS
596.1	Bladder neck obstruction	genitourinary	rs7960611	CLEC1A	12	10230416	G	A	A	0.987372	0.0826196	0.839759	1.16093	0.877752	0.997015	1	536	48842	-0.1584	3.3086e-07	A2_Trans	CODING_TRANSCRIPT_INTRON_VARIANT	HIS
571.5	Other chronic nonalcoholic liver disease	digestive	rs67959919	LZTFL1	3	45871908	G	A	A	0.991909	0.0528172	0.894363	1.10009	0.877754	0.997015	1	2497	42463	0.59355	1.6043e-80	A2_Trans	CODING_TRANSCRIPT_INTRON_VARIANT	HIS
519.8	Other diseases of respiratory system, NEC	respiratory	rs75505823	LRP1	12	57540956	G	T	T	1.05272	0.334108	0.546913	2.0263	0.877797	0.997015	1	896	48658	-0.20852	3.0745e-06	A2_Trans	CODING_TRANSCRIPT_INTRON_VARIANT	HIS
285	Other anemias	hematopoietic	rs9896243	NSF	17	44826056	C	G	G	0.99595	0.0263963	0.945733	1.04883	0.877799	0.997015	1	3662	38956	-0.13155	3.2234e-08	A2_Trans	CODING_TRANSCRIPT_INTRON_VARIANT	HIS
585.33	Chronic Kidney Disease, Stage III	genitourinary	rs3746539	PTPRT	20	40702071	G	A	A	1.00437	0.0283443	0.950092	1.06174	0.87781	0.997015	1	995	45708	0.05405	1.7723e-06	B2_trans	THREE_PRIME_UTR_EXON_VARIANT	HIS
362.27	Drusen (degenerative) of retina	sense organs	rs12567716	FOXD2	1	48197570	T	C	C	0.984355	0.102591	0.805057	1.20359	0.87784	0.997015	1	910	48339	-0.090753	1.4878e-06	B2_trans	INTERGENIC_VARIANT	HIS
348.8	Encephalopathy, not elsewhere classified	neurological	rs72655853	SBSPON	8	73985608	A	G	G	1.02382	0.153222	0.758232	1.38245	0.877873	0.997015	1	628	48602	0.22523	8.3915e-07	A2_Trans	CODING_TRANSCRIPT_INTRON_VARIANT	HIS
276.14	Hypopotassemia	endocrine/metabolic	rs6869036	MGAT1	5	180223327	C	T	T	0.979443	0.135178	0.751476	1.27657	0.877878	0.997015	1	2437	45303	0.25536	1.7578e-06	A2_Trans	FIVE_PRIME_UTR_INTRON_VARIANT	HIS
710	Osteomyelitis, periostitis, and other infections involving bone	musculoskeletal	rs67959919	LZTFL1	3	45871908	G	A	A	0.982978	0.111759	0.789613	1.22369	0.877905	0.997015	1	405	48397	0.59355	1.6043e-80	A2_Trans	CODING_TRANSCRIPT_INTRON_VARIANT	HIS
593.2	Microscopic hematuria	genitourinary	rs147812915	KAT7	17	47858295	C	T	T	1.00958	0.0620406	0.893985	1.14011	0.877907	0.997015	1	1795	45617	0.23438	1.0943e-07	A2_Trans	INTERGENIC_VARIANT	HIS
420.2	Pericarditis	circulatory system	rs62200027	CASC20	20	6469515	G	A	A	0.986263	0.0900443	0.826698	1.17663	0.877916	0.997015	1	368	49109	-0.053006	3.3456e-06	B2_trans,A2_Trans	NON_CODING_TRANSCRIPT_INTRON_VARIANT	HIS
380.1	Otitis externa	sense organs	rs61667602	CRHR1	17	43785349	T	C	C	1.00735	0.0477004	0.917442	1.10607	0.877948	0.997015	1	2271	45830	-0.093554	9.1279e-12	B2_trans	FIVE_PRIME_UTR_INTRON_VARIANT	HIS
1010.2	NA	NA	rs495828	ABO	9	136154867	G	T	T	1.00452	0.0293401	0.94838	1.06397	0.877949	0.997015	1	7373	36970	-0.13432	6.5649e-10	A2_Trans	UPSTREAM_GENE_VARIANT	HIS
735	Acquired foot deformities	musculoskeletal	rs13050728	IFNAR2	21	34615210	T	C	C	0.996897	0.020242	0.95812	1.03724	0.877961	0.997015	1	3389	40005	-0.10657	4.0686e-21	B2_trans,A2_Trans	CODING_TRANSCRIPT_INTRON_VARIANT	HIS
696.42	Psoriatic arthropathy	dermatologic	rs467843	TRAPPC13	5	64945715	A	G	G	0.986795	0.0865736	0.832789	1.16928	0.877965	0.997015	1	82	49371	-0.089724	1.7259e-06	A2_Trans	CODING_TRANSCRIPT_INTRON_VARIANT	HIS
366.1	Nonsenile Cataract	sense organs	rs7960611	CLEC1A	12	10230416	G	A	A	1.01281	0.0828985	0.860922	1.19149	0.877984	0.997015	1	616	48775	-0.1584	3.3086e-07	A2_Trans	CODING_TRANSCRIPT_INTRON_VARIANT	HIS
038.3	Bacteremia	infectious diseases	rs732990	CIB4	2	26842146	C	G	G	0.991804	0.0536129	0.892874	1.10169	0.877995	0.997015	1	554	48403	0.056389	5.6358e-07	B2_trans	CODING_TRANSCRIPT_INTRON_VARIANT	HIS
907	Injuries to the nervous system	injuries & poisonings	rs11702230	LOC101928126	21	35377591	C	T	T	0.986136	0.0909441	0.825135	1.17855	0.877999	0.997015	1	817	48350	0.099731	3.223e-09	B2_trans	INTERGENIC_VARIANT	HIS
327.4	Insomnia	neurological	rs11702230	LOC101928126	21	35377591	C	T	T	0.996046	0.0258075	0.946918	1.04772	0.878006	0.997015	1	5526	34722	0.099731	3.223e-09	B2_trans	INTERGENIC_VARIANT	HIS
535	Gastritis and duodenitis	digestive	rs2277732	DPP9	19	4723670	C	A	A	0.994499	0.0359383	0.926859	1.06708	0.87801	0.997015	1	3685	43401	0.11697	6.1912e-22	B2_trans,A2_Trans	FIVE_PRIME_UTR_INTRON_VARIANT	HIS
110.12	Althete's foot	infectious diseases	rs10129899	LINC00637	14	104330432	C	A	A	1.00463	0.030122	0.947039	1.06573	0.878015	0.997015	1	3559	43355	-0.057002	2.1916e-06	B2_trans	INTERGENIC_VARIANT	HIS
187	Cancer of other male genital organs	neoplasms	rs12660421	FOXP4-AS1	6	41488378	G	A	A	1.01869	0.120715	0.804065	1.29061	0.878058	0.997015	1	215	49289	0.35506	1.1424e-09	A2_Trans	DOWNSTREAM_GENE_VARIANT	HIS
990	Effects radiation NOS	injuries & poisonings	rs8052423	SLC22A31	16	89269178	G	T	T	0.979918	0.132225	0.756205	1.26981	0.878064	0.997015	1	386	49084	0.13037	1.0019e-06	A2_Trans	UPSTREAM_GENE_VARIANT	HIS
350	Abnormal movement	neurological	rs61667602	CRHR1	17	43785349	T	C	C	0.995893	0.0268236	0.944888	1.04965	0.878068	0.997015	1	4679	38812	-0.093554	9.1279e-12	B2_trans	FIVE_PRIME_UTR_INTRON_VARIANT	HIS
218.1	Uterine leiomyoma	neoplasms	rs111783124	LOC101928126	21	35362848	G	A	A	0.982329	0.116228	0.782209	1.23365	0.878085	0.997015	1	209	49136	0.13532	2.1558e-07	A2_Trans	INTERGENIC_VARIANT	HIS
313.1	Attention deficit hyperactivity disorder	mental disorders	rs7671107	LOC101929161	4	25449225	G	A	A	1.00792	0.0514427	0.911253	1.11485	0.878093	0.997015	1	355	48281	-0.064456	1.0803e-06	B2_trans	INTERGENIC_VARIANT	HIS
601.3	Orchitis and epididymitis	genitourinary	rs2277732	DPP9	19	4723670	C	A	A	0.990266	0.0637849	0.873892	1.12214	0.878113	0.997015	1	996	47966	0.11697	6.1912e-22	B2_trans,A2_Trans	FIVE_PRIME_UTR_INTRON_VARIANT	HIS
198.6	Secondary malignancy of bone	neoplasms	rs61667602	CRHR1	17	43785349	T	C	C	1.01704	0.110196	0.819478	1.26222	0.878166	0.997015	1	107	49357	-0.093554	9.1279e-12	B2_trans	FIVE_PRIME_UTR_INTRON_VARIANT	HIS
1019	NA	NA	rs7089827	TFAM	10	60157611	C	T	T	0.994042	0.0389879	0.920912	1.07298	0.878185	0.997015	1	4916	41424	-0.14471	2.0338e-06	A2_Trans	THREE_PRIME_UTR_EXON_VARIANT	HIS
585.1	Acute renal failure	genitourinary	rs4830964	.	23	15515319	C	G	G	0.996976	0.0197625	0.959098	1.03635	0.878192	0.997015	1	2219	43963	0.046578	2.9701e-06	B2_trans	SEQUENCE_VARIANT	HIS
817	Concussion	injuries & poisonings	rs6869036	MGAT1	5	180223327	C	T	T	0.970628	0.19454	0.662919	1.42117	0.878208	0.997015	1	1336	47543	0.25536	1.7578e-06	A2_Trans	FIVE_PRIME_UTR_INTRON_VARIANT	HIS
628	Ovarian cyst	genitourinary	rs8052423	SLC22A31	16	89269178	G	T	T	1.01775	0.114851	0.812607	1.27469	0.878232	0.997015	1	369	48973	0.13037	1.0019e-06	A2_Trans	UPSTREAM_GENE_VARIANT	HIS
394	Rheumatic disease of the heart valves	circulatory system	rs9577395	ATP11A	13	113534984	C	G	G	0.984139	0.104365	0.802085	1.20751	0.878246	0.997015	1	744	48678	0.064829	8.6068e-07	B2_trans,A2_Trans	CODING_TRANSCRIPT_INTRON_VARIANT	HIS
379.9	Pain, swelling or discharge of eye	sense organs	rs2277732	DPP9	19	4723670	C	A	A	0.98817	0.0776808	0.848613	1.15068	0.878247	0.997015	1	1998	47227	0.11697	6.1912e-22	B2_trans,A2_Trans	FIVE_PRIME_UTR_INTRON_VARIANT	HIS
578.2	Blood in stool	digestive	rs9268576	HLA-DRA	6	32395641	T	C	C	1.00776	0.0504914	0.91281	1.11259	0.87827	0.997015	1	3068	44314	0.095134	9.9752e-07	B2_trans	INTERGENIC_VARIANT	HIS
805	Fracture of vertebral column without mention of spinal cord injury	injuries & poisonings	rs76423999	SLC12A7	5	1098067	T	A	A	1.01356	0.0879166	0.853126	1.20416	0.878272	0.997015	1	383	48894	0.18412	3.8813e-07	A2_Trans	CODING_TRANSCRIPT_INTRON_VARIANT	HIS
792.1	Papanicolaou smear of cervix or vagina with atypical squamous cells	genitourinary	rs72655853	SBSPON	8	73985608	A	G	G	0.969702	0.200881	0.654106	1.43757	0.878273	0.997015	1	272	49130	0.22523	8.3915e-07	A2_Trans	CODING_TRANSCRIPT_INTRON_VARIANT	HIS
241	Nontoxic nodular goiter	endocrine/metabolic	rs1878527	ANKRD30BL	2	133056313	T	C	C	0.989646	0.0679565	0.866234	1.13064	0.878274	0.997015	1	455	48253	-0.077457	2.0215e-06	B2_trans	INTERGENIC_VARIANT	HIS
276.13	Hyperpotassemia	endocrine/metabolic	rs67579710	THBS3	1	155173527	G	A	A	1.01034	0.0672128	0.885641	1.15261	0.878306	0.997015	1	1489	46746	-0.10348	1.0252e-09	B2_trans	CODING_TRANSCRIPT_INTRON_VARIANT	HIS
610	Benign mammary dysplasias	genitourinary	rs7089827	TFAM	10	60157611	C	T	T	1.0179	0.115858	0.811119	1.27738	0.878324	0.997015	1	396	48990	-0.14471	2.0338e-06	A2_Trans	THREE_PRIME_UTR_EXON_VARIANT	HIS
284.1	Pancytopenia	hematopoietic	rs13050728	IFNAR2	21	34615210	T	C	C	0.988442	0.0759479	0.851734	1.14709	0.878342	0.997015	1	334	49045	-0.10657	4.0686e-21	B2_trans,A2_Trans	CODING_TRANSCRIPT_INTRON_VARIANT	HIS
593.2	Microscopic hematuria	genitourinary	rs915823	TMPRSS2	21	42851454	A	C	C	0.992906	0.0465133	0.906392	1.08768	0.878352	0.997015	1	1795	45617	-0.066039	1.6687e-06	B2_trans	CODING_TRANSCRIPT_INTRON_VARIANT	HIS
792.1	Papanicolaou smear of cervix or vagina with atypical squamous cells	genitourinary	rs77534576	DLX4	17	47940666	C	T	T	1.02815	0.181441	0.720469	1.46724	0.878379	0.997015	1	272	49130	0.20794	1.7585e-10	B2_trans	INTERGENIC_VARIANT	HIS
599.8	Other symptoms involving urinary system	genitourinary	rs10774679	OAS3	12	113374748	C	T	T	1.00899	0.058473	0.899732	1.13151	0.87839	0.997015	1	1706	47283	0.075824	4.6954e-12	B2_trans	UPSTREAM_GENE_VARIANT	HIS
726.2	Synoviopathy	musculoskeletal	rs1250993	LOC101929525	10	81399565	C	G	G	1.00922	0.0599655	0.897308	1.13508	0.87841	0.997015	1	1067	47977	0.12403	5.3767e-08	A2_Trans	INTERGENIC_VARIANT	HIS
711	Arthropathy associated with infections	musculoskeletal	rs35154152	THBS3	1	155172725	T	C	C	1.02189	0.14155	0.774311	1.34862	0.878434	0.997015	1	364	49067	-0.20528	2.3574e-11	A2_Trans	SYNONYMOUS_VARIANT	HIS
579	Other symptoms involving abdomen and pelvis	digestive	rs10774671	OAS1	12	113357193	G	A	A	0.99035	0.0633974	0.874631	1.12138	0.878439	0.997015	1	1331	47796	0.12569	3.6032e-11	A2_Trans	SPLICE_ACCEPTOR_VARIANT	HIS
306.9	Tension headache	mental disorders	rs4830964	.	23	15515319	C	G	G	1.01069	0.0695446	0.881907	1.15829	0.878443	0.997015	1	801	48679	0.046578	2.9701e-06	B2_trans	SEQUENCE_VARIANT	HIS
516.1	Hemoptysis	respiratory	rs111837807	CCHCR1	6	31121232	T	C	C	1.0181	0.117309	0.808981	1.28128	0.878444	0.997015	1	558	48868	0.20363	2.152e-11	A2_Trans,B2_trans	CODING_TRANSCRIPT_INTRON_VARIANT	HIS
457.3	Encounter for long-term (current) use of aspirin	circulatory system	rs11234800	ME3	11	86479407	G	C	C	1.01813	0.11751	0.808686	1.28183	0.878456	0.997015	1	1029	48370	-0.077173	3.0702e-06	B2_trans	INTERGENIC_VARIANT	HIS
008	Intestinal infection	infectious diseases	rs11085727	TYK2	19	10466123	C	T	T	1.00829	0.0540139	0.907005	1.12089	0.878482	0.997015	1	2013	46816	0.17253	2.3333e-18	A2_Trans,B2_trans	CODING_TRANSCRIPT_INTRON_VARIANT	HIS
801	Fracture of ankle and foot	injuries & poisonings	rs7960611	CLEC1A	12	10230416	G	A	A	1.00615	0.0401022	0.930096	1.08842	0.878492	0.997015	1	1030	47052	-0.1584	3.3086e-07	A2_Trans	CODING_TRANSCRIPT_INTRON_VARIANT	HIS
456	Chronic venous insufficiency [CVI]	circulatory system	rs732990	CIB4	2	26842146	C	G	G	0.994093	0.0387566	0.921376	1.07255	0.878495	0.997015	1	1350	46857	0.056389	5.6358e-07	B2_trans	CODING_TRANSCRIPT_INTRON_VARIANT	HIS
433	Cerebrovascular disease	circulatory system	rs1405655	NR1H2	19	50882619	T	C	C	0.996394	0.0236292	0.951301	1.04362	0.8785	0.997015	1	2459	42424	0.075181	1.1208e-11	B2_trans,A2_Trans	CODING_TRANSCRIPT_INTRON_VARIANT	HIS
513	Respiratory abnormalities	respiratory	rs72711165	TMEM65	8	125336564	T	C	C	0.963372	0.244104	0.597052	1.55445	0.878501	0.997015	1	1726	47053	0.18279	6.0907e-07	B2_trans	CODING_TRANSCRIPT_INTRON_VARIANT	HIS
395.6	Heart valve replaced	circulatory system	rs72711165	TMEM65	8	125336564	T	C	C	1.05253	0.334876	0.545991	2.02899	0.878502	0.997015	1	159	49155	0.18279	6.0907e-07	B2_trans	CODING_TRANSCRIPT_INTRON_VARIANT	HIS
443.9	Peripheral vascular disease, unspecified	circulatory system	rs9461128	TMEM14B	6	10753875	T	C	C	0.989683	0.0678479	0.86645	1.13044	0.87851	0.997015	1	2066	45185	0.13046	3.4269e-06	B2_trans	CODING_TRANSCRIPT_INTRON_VARIANT	HIS
251.1	Hypoglycemia	endocrine/metabolic	rs9501257	HLA-DPB1	6	33055355	A	G	G	1.01467	0.0952608	0.841856	1.22295	0.878515	0.997015	1	1074	48135	0.17269	4.1339e-08	A2_Trans	THREE_PRIME_UTR_EXON_VARIANT	HIS
378.1	Strabismus (not specified as paralytic)	sense organs	rs4830964	.	23	15515319	C	G	G	0.993605	0.0419765	0.915131	1.07881	0.878526	0.997015	1	778	48241	0.046578	2.9701e-06	B2_trans	SEQUENCE_VARIANT	HIS
290.3	Other persistent mental disorders due to conditions classified elsewhere	mental disorders	rs72711165	TMEM65	8	125336564	T	C	C	0.976319	0.156815	0.717977	1.32762	0.878531	0.997015	1	1277	46315	0.18279	6.0907e-07	B2_trans	CODING_TRANSCRIPT_INTRON_VARIANT	HIS
627.3	Postmenopausal atrophic vaginitis	genitourinary	rs9497053	UTRN	6	145026256	G	A	A	0.982875	0.113026	0.787573	1.22661	0.878534	0.997015	1	203	49358	-0.064841	1.0064e-06	B2_trans	CODING_TRANSCRIPT_INTRON_VARIANT	HIS
333.4	Torsion dystonia	neurological	rs76423999	SLC12A7	5	1098067	T	A	A	1.01986	0.128708	0.792475	1.3125	0.878541	0.997015	1	276	49250	0.18412	3.8813e-07	A2_Trans	CODING_TRANSCRIPT_INTRON_VARIANT	HIS
353	Nerve root and plexus disorders	neurological	rs8052423	SLC22A31	16	89269178	G	T	T	0.986683	0.0877308	0.830808	1.1718	0.878543	0.997015	1	1050	48062	0.13037	1.0019e-06	A2_Trans	UPSTREAM_GENE_VARIANT	HIS
279.7	Other immunological findings	endocrine/metabolic	rs72711165	TMEM65	8	125336564	T	C	C	0.929273	0.480021	0.362701	2.38088	0.878547	0.997015	1	460	49061	0.18279	6.0907e-07	B2_trans	CODING_TRANSCRIPT_INTRON_VARIANT	HIS
565.1	Anal and rectal polyp	digestive	rs78313563	ESS2	22	19136365	G	A	A	1.03487	0.224328	0.666712	1.60633	0.878552	0.997015	1	1344	47902	0.40873	6.5914e-07	A2_Trans	UPSTREAM_GENE_VARIANT	HIS
365.1	Open-angle glaucoma	sense organs	rs67959919	LZTFL1	3	45871908	G	A	A	0.992962	0.0462225	0.90696	1.08712	0.878556	0.997015	1	2060	40644	0.59355	1.6043e-80	A2_Trans	CODING_TRANSCRIPT_INTRON_VARIANT	HIS
569	Other disorders of intestine	digestive	rs9577395	ATP11A	13	113534984	C	G	G	1.01363	0.0886183	0.852018	1.2059	0.878558	0.997015	1	1267	48036	0.064829	8.6068e-07	B2_trans,A2_Trans	CODING_TRANSCRIPT_INTRON_VARIANT	HIS
372	Disorders of conjunctiva	sense organs	rs117169628	SLC22A31	16	89262657	G	A	A	0.991994	0.0526106	0.894802	1.09974	0.878566	0.997015	1	2699	44734	0.081201	5.77e-07	B2_trans	SYNONYMOUS_VARIANT	HIS
715.1	Sacroiliitis NEC	musculoskeletal	rs12809318	FBRSL1	12	133140840	T	C	C	0.990189	0.0645296	0.872551	1.12369	0.87857	0.997015	1	637	48498	-0.062781	9.5289e-09	B2_trans	CODING_TRANSCRIPT_INTRON_VARIANT	HIS
430.3	Subdural hemorrhage	circulatory system	rs12567716	FOXD2	1	48197570	T	C	C	1.02388	0.15448	0.756405	1.38593	0.878591	0.997015	1	104	49439	-0.090753	1.4878e-06	B2_trans	INTERGENIC_VARIANT	HIS
755	Congenital anomalies of limbs	congenital anomalies	rs111783124	LOC101928126	21	35362848	G	A	A	1.00963	0.0627564	0.892781	1.14178	0.878597	0.997015	1	1577	46998	0.13532	2.1558e-07	A2_Trans	INTERGENIC_VARIANT	HIS
477	Epistaxis or throat hemorrhage	respiratory	rs61667602	CRHR1	17	43785349	T	C	C	0.990388	0.0632499	0.874917	1.1211	0.878626	0.997015	1	1087	47712	-0.093554	9.1279e-12	B2_trans	FIVE_PRIME_UTR_INTRON_VARIANT	HIS
262	Mineral deficiency NEC	endocrine/metabolic	rs9896243	NSF	17	44826056	C	G	G	0.981029	0.125419	0.767229	1.25441	0.878627	0.997015	1	390	49115	-0.13155	3.2234e-08	A2_Trans	CODING_TRANSCRIPT_INTRON_VARIANT	HIS
312	Conduct disorders	mental disorders	rs12809318	FBRSL1	12	133140840	T	C	C	0.990886	0.0599579	0.881023	1.11445	0.878633	0.997015	1	624	48400	-0.062781	9.5289e-09	B2_trans	CODING_TRANSCRIPT_INTRON_VARIANT	HIS
563	NA	NA	rs467843	TRAPPC13	5	64945715	A	G	G	0.996229	0.0247413	0.949073	1.04573	0.878637	0.997015	1	4525	40927	-0.089724	1.7259e-06	A2_Trans	CODING_TRANSCRIPT_INTRON_VARIANT	HIS
523	Gingival and periodontal diseases	digestive	rs4830964	.	23	15515319	C	G	G	1.0019	0.0124438	0.977762	1.02664	0.878638	0.997015	1	3029	35636	0.046578	2.9701e-06	B2_trans	SEQUENCE_VARIANT	HIS
288.2	Elevated white blood cell count	hematopoietic	rs1878527	ANKRD30BL	2	133056313	T	C	C	0.989002	0.0724333	0.858108	1.13986	0.878655	0.997018	1	1841	46985	-0.077457	2.0215e-06	B2_trans	INTERGENIC_VARIANT	HIS
599.3	Dysuria	genitourinary	rs35508621	LZTFL1	3	45880481	T	C	C	0.982314	0.116916	0.781144	1.23529	0.878695	0.997043	1	2421	46385	0.38931	6.0917e-89	B2_trans	CODING_TRANSCRIPT_INTRON_VARIANT	HIS
513	Respiratory abnormalities	respiratory	rs9367106	LOC100505711	6	41483390	G	C	C	0.990573	0.0620776	0.877093	1.11873	0.878727	0.997043	1	1726	47053	0.20225	3.4038e-11	B2_trans	INTERGENIC_VARIANT	HIS
244.2	Acquired hypothyroidism	endocrine/metabolic	rs67579710	THBS3	1	155173527	G	A	A	0.980366	0.129976	0.759893	1.26481	0.878741	0.997043	1	460	48916	-0.10348	1.0252e-09	B2_trans	CODING_TRANSCRIPT_INTRON_VARIANT	HIS
574	Cholelithiasis and cholecystitis	digestive	rs8080583	KANSL1	17	44162597	C	A	A	0.994352	0.0371279	0.924563	1.06941	0.878743	0.997043	1	1048	46092	-0.12662	2.0785e-08	A2_Trans	CODING_TRANSCRIPT_INTRON_VARIANT	HIS
401.3	Other hypertensive complications	circulatory system	rs147812915	KAT7	17	47858295	C	T	T	0.981171	0.124611	0.768556	1.2526	0.878756	0.997043	1	937	48281	0.23438	1.0943e-07	A2_Trans	INTERGENIC_VARIANT	HIS
626.12	Excessive or frequent menstruation	genitourinary	rs2277732	DPP9	19	4723670	C	A	A	0.986363	0.0900223	0.826817	1.17669	0.878771	0.997043	1	309	48989	0.11697	6.1912e-22	B2_trans,A2_Trans	FIVE_PRIME_UTR_INTRON_VARIANT	HIS
362.6	Peripheral retinal degenerations	sense organs	rs12809318	FBRSL1	12	133140840	T	C	C	0.992029	0.0524713	0.895078	1.09948	0.878778	0.997043	1	993	47797	-0.062781	9.5289e-09	B2_trans	CODING_TRANSCRIPT_INTRON_VARIANT	HIS
536.8	Dyspepsia and other specified disorders of function of stomach	digestive	rs10774671	OAS1	12	113357193	G	A	A	1.00683	0.0446262	0.922505	1.09886	0.878824	0.997057	1	2034	46426	0.12569	3.6032e-11	A2_Trans	SPLICE_ACCEPTOR_VARIANT	HIS
261.4	Vitamin D deficiency	endocrine/metabolic	rs10129899	LINC00637	14	104330432	C	A	A	0.99727	0.0179307	0.962831	1.03294	0.878829	0.997057	1	4735	35322	-0.057002	2.1916e-06	B2_trans	INTERGENIC_VARIANT	HIS
427.7	Tachycardia NOS	circulatory system	rs4830964	.	23	15515319	C	G	G	1.00533	0.0349096	0.938848	1.07653	0.878883	0.997057	1	2226	46450	0.046578	2.9701e-06	B2_trans	SEQUENCE_VARIANT	HIS
585.31	Renal dialysis	genitourinary	rs111783124	LOC101928126	21	35362848	G	A	A	1.01238	0.0807738	0.864153	1.18604	0.878888	0.997057	1	106	48968	0.13532	2.1558e-07	A2_Trans	INTERGENIC_VARIANT	HIS
389.2	Conductive hearing loss	sense organs	rs1453205	LOC101928196	2	19901073	C	T	T	0.990949	0.0596849	0.881551	1.11392	0.878921	0.997057	1	820	48328	0.096992	3.6368e-06	A2_Trans	INTERGENIC_VARIANT	HIS
433.8	Late effects of cerebrovascular disease	circulatory system	rs35154152	THBS3	1	155172725	T	C	C	1.01103	0.0719964	0.877969	1.16425	0.878941	0.997057	1	813	47656	-0.20528	2.3574e-11	A2_Trans	SYNONYMOUS_VARIANT	HIS
721	Spondylosis and allied disorders	musculoskeletal	rs505922	ABO	9	136149229	T	C	C	1.00337	0.0220879	0.960859	1.04776	0.878962	0.997057	1	4189	39078	-0.099884	2.0889e-20	B2_trans	CODING_TRANSCRIPT_INTRON_VARIANT	HIS
202.2	Non-Hodgkins lymphoma	neoplasms	rs10129899	LINC00637	14	104330432	C	A	A	1.01222	0.0797587	0.865729	1.18349	0.879012	0.997057	1	172	49210	-0.057002	2.1916e-06	B2_trans	INTERGENIC_VARIANT	HIS
198	Secondary malignant neoplasm	neoplasms	rs10774679	OAS3	12	113374748	C	T	T	1.00807	0.0527843	0.908989	1.11794	0.879039	0.997057	1	359	48433	0.075824	4.6954e-12	B2_trans	UPSTREAM_GENE_VARIANT	HIS
426.3	Bundle branch block	circulatory system	rs732990	CIB4	2	26842146	C	G	G	1.00857	0.0560644	0.903615	1.12571	0.879043	0.997057	1	998	48037	0.056389	5.6358e-07	B2_trans	CODING_TRANSCRIPT_INTRON_VARIANT	HIS
803.3	Fracture of clavicle or scapula	injuries & poisonings	rs76073397	MIR548H2	16	11386452	T	C	C	0.970723	0.195254	0.662056	1.4233	0.879044	0.997057	1	158	49320	0.14454	9.6663e-07	A2_Trans,B2_trans	INTERGENIC_VARIANT	HIS
427.22	Atrial flutter	circulatory system	rs55654108	PDCL3P4	3	101425703	A	G	G	0.991651	0.0550922	0.890153	1.10472	0.879049	0.997057	1	474	48330	-0.05662	1.0636e-06	B2_trans	INTERGENIC_VARIANT	HIS
378.1	Strabismus (not specified as paralytic)	sense organs	rs9367106	LOC100505711	6	41483390	G	C	C	1.01098	0.0717666	0.878324	1.16367	0.87906	0.997057	1	778	48241	0.20225	3.4038e-11	B2_trans	INTERGENIC_VARIANT	HIS
696.4	Psoriasis	dermatologic	rs2284028	NCF4	22	37265172	A	C	C	1.01026	0.067081	0.885795	1.15221	0.879066	0.997057	1	580	47754	0.31271	4.1737e-06	A2_Trans	CODING_TRANSCRIPT_INTRON_VARIANT	HIS
246.7	Abnormal results of function study of thyroid	endocrine/metabolic	rs111837807	CCHCR1	6	31121232	T	C	C	1.01831	0.119311	0.80598	1.28659	0.879103	0.997057	1	727	48696	0.20363	2.152e-11	A2_Trans,B2_trans	CODING_TRANSCRIPT_INTRON_VARIANT	HIS
216	Benign neoplasm of skin	neoplasms	rs9896243	NSF	17	44826056	C	G	G	1.00629	0.0412739	0.928095	1.09108	0.879171	0.997057	1	3734	43717	-0.13155	3.2234e-08	A2_Trans	CODING_TRANSCRIPT_INTRON_VARIANT	HIS
295.2	Paranoid disorders	mental disorders	rs9501257	HLA-DPB1	6	33055355	A	G	G	1.02028	0.132077	0.78758	1.32173	0.879179	0.997057	1	368	49107	0.17269	4.1339e-08	A2_Trans	THREE_PRIME_UTR_EXON_VARIANT	HIS
612.2	Hypertrophy of breast (Gynecomastia)	genitourinary	rs7560588	BCL11A	2	60727416	G	A	A	0.985016	0.0993261	0.810768	1.19671	0.879189	0.997057	1	394	48920	-0.12371	2.3396e-07	A2_Trans	CODING_TRANSCRIPT_INTRON_VARIANT	HIS
495	Asthma	respiratory	rs60305836	CDH8	16	61709381	A	C	C	1.00518	0.0339646	0.94044	1.07437	0.879192	0.997057	1	1698	43542	0.086719	1.1846e-06	B2_trans	CODING_TRANSCRIPT_INTRON_VARIANT	HIS
242	Thyrotoxicosis with or without goiter	endocrine/metabolic	rs78313563	ESS2	22	19136365	G	A	A	1.03496	0.226121	0.66443	1.61212	0.879215	0.997057	1	394	48773	0.40873	6.5914e-07	A2_Trans	UPSTREAM_GENE_VARIANT	HIS
873	NA	NA	rs67959919	LZTFL1	3	45871908	G	A	A	1.03263	0.211274	0.682506	1.56236	0.879218	0.997057	1	967	48543	0.59355	1.6043e-80	A2_Trans	CODING_TRANSCRIPT_INTRON_VARIANT	HIS
427.5	Arrhythmia (cardiac) NOS	circulatory system	rs147812915	KAT7	17	47858295	C	T	T	1.01019	0.0667162	0.886366	1.15131	0.879243	0.997057	1	3513	44235	0.23438	1.0943e-07	A2_Trans	INTERGENIC_VARIANT	HIS
598	Abnormal findings on examination of urine	genitourinary	rs7671107	LOC101929161	4	25449225	G	A	A	0.98881	0.0740715	0.855191	1.14331	0.879244	0.997057	1	1472	47787	-0.064456	1.0803e-06	B2_trans	INTERGENIC_VARIANT	HIS
261.4	Vitamin D deficiency	endocrine/metabolic	rs117169628	SLC22A31	16	89262657	G	A	A	0.995689	0.0284391	0.941708	1.05276	0.879253	0.997057	1	4735	35322	0.081201	5.77e-07	B2_trans	SYNONYMOUS_VARIANT	HIS
726	Peripheral enthesopathies and allied syndromes	musculoskeletal	rs4830964	.	23	15515319	C	G	G	1.00188	0.0123951	0.977838	1.02652	0.879292	0.997057	1	6056	31530	0.046578	2.9701e-06	B2_trans	SEQUENCE_VARIANT	HIS
276.12	Hyposmolality and/or hyponatremia	endocrine/metabolic	rs147812915	KAT7	17	47858295	C	T	T	0.988039	0.0792351	0.84592	1.15404	0.879297	0.997057	1	1729	46739	0.23438	1.0943e-07	A2_Trans	INTERGENIC_VARIANT	HIS
281.1	Megaloblastic anemia	hematopoietic	rs9497053	UTRN	6	145026256	G	A	A	0.993185	0.0450337	0.909279	1.08483	0.879302	0.997057	1	798	47809	-0.064841	1.0064e-06	B2_trans	CODING_TRANSCRIPT_INTRON_VARIANT	HIS
571.5	Other chronic nonalcoholic liver disease	digestive	rs7671107	LOC101929161	4	25449225	G	A	A	0.996143	0.0254609	0.947653	1.04711	0.879348	0.997057	1	2497	42463	-0.064456	1.0803e-06	B2_trans	INTERGENIC_VARIANT	HIS
739	Contracture of joint	musculoskeletal	rs147812915	KAT7	17	47858295	C	T	T	1.02914	0.189257	0.710199	1.49132	0.879358	0.997057	1	363	49171	0.23438	1.0943e-07	A2_Trans	INTERGENIC_VARIANT	HIS
367.1	Myopia	sense organs	rs8052423	SLC22A31	16	89269178	G	T	T	1.00438	0.0287973	0.949262	1.0627	0.879359	0.997057	1	6353	36083	0.13037	1.0019e-06	A2_Trans	UPSTREAM_GENE_VARIANT	HIS
740.11	Osteoarthrosis, localized, primary	musculoskeletal	rs12809318	FBRSL1	12	133140840	T	C	C	1.00331	0.0217816	0.96138	1.04707	0.879374	0.997057	1	3827	39165	-0.062781	9.5289e-09	B2_trans	CODING_TRANSCRIPT_INTRON_VARIANT	HIS
253	Disorders of the pituitary gland and its hypothalamic control	endocrine/metabolic	rs61667602	CRHR1	17	43785349	T	C	C	0.988726	0.0747131	0.854044	1.14465	0.879381	0.997057	1	556	48533	-0.093554	9.1279e-12	B2_trans	FIVE_PRIME_UTR_INTRON_VARIANT	HIS
440	Atherosclerosis	circulatory system	rs61667602	CRHR1	17	43785349	T	C	C	1.00852	0.0559384	0.903799	1.12539	0.879383	0.997057	1	1661	46868	-0.093554	9.1279e-12	B2_trans	FIVE_PRIME_UTR_INTRON_VARIANT	HIS
495	Asthma	respiratory	rs4830964	.	23	15515319	C	G	G	0.997243	0.0181962	0.962304	1.03345	0.879391	0.997057	1	1698	43542	0.046578	2.9701e-06	B2_trans	SEQUENCE_VARIANT	HIS
428.2	Heart failure NOS	circulatory system	rs1878527	ANKRD30BL	2	133056313	T	C	C	0.980361	0.13072	0.758781	1.26665	0.879398	0.997057	1	473	49004	-0.077457	2.0215e-06	B2_trans	INTERGENIC_VARIANT	HIS
817	Concussion	injuries & poisonings	rs12259804	PLEKHS1	10	115573378	T	C	C	1.02677	0.174173	0.729824	1.44454	0.87943	0.997057	1	1336	47543	-0.27547	4.8674e-08	A2_Trans	INTERGENIC_VARIANT	HIS
457	Encounter for long-term (current) use of anticoagulants, antithrombotics, aspirin	circulatory system	rs78313563	ESS2	22	19136365	G	A	A	1.04321	0.278892	0.603918	1.80204	0.879442	0.997057	1	1078	48206	0.40873	6.5914e-07	A2_Trans	UPSTREAM_GENE_VARIANT	HIS
707.2	Chronic ulcer of leg or foot	dermatologic	rs10774671	OAS1	12	113357193	G	A	A	1.00686	0.0450693	0.921734	1.09984	0.879458	0.997057	1	722	47699	0.12569	3.6032e-11	A2_Trans	SPLICE_ACCEPTOR_VARIANT	HIS
368.1	Amblyopia	sense organs	rs9367106	LOC100505711	6	41483390	G	C	C	0.986005	0.0929434	0.821799	1.18302	0.87947	0.997057	1	379	48917	0.20225	3.4038e-11	B2_trans	INTERGENIC_VARIANT	HIS
597	Other disorders of urethra and urinary tract	genitourinary	rs11234800	ME3	11	86479407	G	C	C	1.01654	0.108207	0.82228	1.2567	0.879475	0.997057	1	391	48943	-0.077173	3.0702e-06	B2_trans	INTERGENIC_VARIANT	HIS
578.2	Blood in stool	digestive	rs67959919	LZTFL1	3	45871908	G	A	A	0.988954	0.0732543	0.856687	1.14164	0.879483	0.997057	1	3068	44314	0.59355	1.6043e-80	A2_Trans	CODING_TRANSCRIPT_INTRON_VARIANT	HIS
521	Diseases of hard tissues of teeth	digestive	rs9268576	HLA-DRA	6	32395641	T	C	C	1.00386	0.0254226	0.955068	1.05515	0.879483	0.997057	1	3341	33828	0.095134	9.9752e-07	B2_trans	INTERGENIC_VARIANT	HIS
471	Nasal polyps	respiratory	rs111837807	CCHCR1	6	31121232	T	C	C	0.982613	0.115689	0.783263	1.2327	0.879492	0.997057	1	326	49072	0.20363	2.152e-11	A2_Trans,B2_trans	CODING_TRANSCRIPT_INTRON_VARIANT	HIS
250.1	Type 1 diabetes	endocrine/metabolic	rs75505823	LRP1	12	57540956	G	T	T	1.01834	0.119884	0.805094	1.28807	0.879514	0.997057	1	2046	45838	-0.20852	3.0745e-06	A2_Trans	CODING_TRANSCRIPT_INTRON_VARIANT	HIS
803.2	Fracture of radius and ulna	injuries & poisonings	rs581342	LMNA	1	156095466	T	C	C	0.986507	0.0896169	0.827596	1.17593	0.879516	0.997057	1	296	48684	0.090245	2.6355e-07	B2_trans	CODING_TRANSCRIPT_INTRON_VARIANT	HIS
300.1	Anxiety disorder	mental disorders	rs72655853	SBSPON	8	73985608	A	G	G	0.994552	0.0360384	0.926727	1.06734	0.879518	0.997057	1	5498	28234	0.22523	8.3915e-07	A2_Trans	CODING_TRANSCRIPT_INTRON_VARIANT	HIS
560.4	Other intestinal obstruction	digestive	rs117169628	SLC22A31	16	89262657	G	A	A	0.983491	0.109821	0.793032	1.21969	0.879519	0.997057	1	415	48845	0.081201	5.77e-07	B2_trans	SYNONYMOUS_VARIANT	HIS
225	Benign neoplasm of brain and other parts of nervous system	neoplasms	rs10774679	OAS3	12	113374748	C	T	T	1.01595	0.104406	0.827947	1.24665	0.87952	0.997057	1	171	49348	0.075824	4.6954e-12	B2_trans	UPSTREAM_GENE_VARIANT	HIS
743	Osteoporosis, osteopenia and pathological fracture	musculoskeletal	rs495828	ABO	9	136154867	G	T	T	1.00614	0.0403993	0.929547	1.08905	0.879531	0.997057	1	1730	45553	-0.13432	6.5649e-10	A2_Trans	UPSTREAM_GENE_VARIANT	HIS
459	Other disorders of circulatory system	circulatory system	rs766826	ELF5	11	34528766	C	T	T	1.00788	0.0517823	0.910607	1.11554	0.879542	0.997057	1	2042	46740	-0.082134	1.155e-11	B2_trans	CODING_TRANSCRIPT_INTRON_VARIANT	HIS
199	Neoplasm of uncertain behavior	neoplasms	rs10129899	LINC00637	14	104330432	C	A	A	0.992873	0.0472048	0.905134	1.08912	0.879558	0.997057	1	1774	46891	-0.057002	2.1916e-06	B2_trans	INTERGENIC_VARIANT	HIS
628	Ovarian cyst	genitourinary	rs12660421	FOXP4-AS1	6	41488378	G	A	A	0.984413	0.103685	0.803378	1.20624	0.879568	0.997057	1	369	48973	0.35506	1.1424e-09	A2_Trans	DOWNSTREAM_GENE_VARIANT	HIS
364	Corneal opacity and other disorders of cornea	sense organs	rs76073397	MIR548H2	16	11386452	T	C	C	0.982527	0.116344	0.782189	1.23418	0.879573	0.997057	1	992	47953	0.14454	9.6663e-07	A2_Trans,B2_trans	INTERGENIC_VARIANT	HIS
857	Mechanical complication of unspecified genitourinary device, implant, and graft	injuries & poisonings	rs10129899	LINC00637	14	104330432	C	A	A	1.01625	0.10638	0.824988	1.25184	0.879592	0.997057	1	378	49170	-0.057002	2.1916e-06	B2_trans	INTERGENIC_VARIANT	HIS
350.1	Abnormal involuntary movements	neurological	rs55654108	PDCL3P4	3	101425703	A	G	G	1.00713	0.046893	0.91869	1.10408	0.879624	0.997057	1	1829	46626	-0.05662	1.0636e-06	B2_trans	INTERGENIC_VARIANT	HIS
745	Pain in joint	musculoskeletal	rs9461128	TMEM14B	6	10753875	T	C	C	0.99475	0.0347565	0.929243	1.06488	0.879629	0.997057	1	5440	11713	0.13046	3.4269e-06	B2_trans	CODING_TRANSCRIPT_INTRON_VARIANT	HIS
270.3	Disorders of plasma protein metabolism	endocrine/metabolic	rs766826	ELF5	11	34528766	C	T	T	0.987782	0.0811809	0.84248	1.15814	0.879633	0.997057	1	341	49031	-0.082134	1.155e-11	B2_trans	CODING_TRANSCRIPT_INTRON_VARIANT	HIS
272.11	Hypercholesterolemia	endocrine/metabolic	rs111837807	CCHCR1	6	31121232	T	C	C	1.00474	0.0312126	0.945114	1.06812	0.879649	0.997057	1	3097	40841	0.20363	2.152e-11	A2_Trans,B2_trans	CODING_TRANSCRIPT_INTRON_VARIANT	HIS
763	Thoracic or lumbosacral neuritis or radiculitis, unspecified	symptoms	rs77534576	DLX4	17	47940666	C	T	T	0.992538	0.0494759	0.90081	1.09361	0.879666	0.997057	1	2789	42101	0.20794	1.7585e-10	B2_trans	INTERGENIC_VARIANT	HIS
601.4	Balanoposthitis	genitourinary	rs35705950	MUC5B	11	1241221	G	T	T	0.982515	0.116535	0.781887	1.23462	0.879684	0.997057	1	843	48341	-0.11177	1.2224e-08	B2_trans,A2_Trans	UPSTREAM_GENE_VARIANT	HIS
585.32	End stage renal disease	genitourinary	rs72711165	TMEM65	8	125336564	T	C	C	0.963415	0.246228	0.594599	1.561	0.879687	0.997057	1	228	48546	0.18279	6.0907e-07	B2_trans	CODING_TRANSCRIPT_INTRON_VARIANT	HIS
286.9	Abnormal coagulation profile	hematopoietic	rs721917	SFTPD	10	81706324	A	G	G	1.01507	0.098785	0.836388	1.23191	0.879687	0.997057	1	440	49110	0.055247	2.0819e-07	B2_trans	SYNONYMOUS_VARIANT	HIS
280	Iron deficiency anemias	hematopoietic	rs1878527	ANKRD30BL	2	133056313	T	C	C	1.00613	0.0403851	0.929563	1.08901	0.879695	0.997057	1	1757	44603	-0.077457	2.0215e-06	B2_trans	INTERGENIC_VARIANT	HIS
411.4	Coronary atherosclerosis	circulatory system	rs915823	TMPRSS2	21	42851454	A	C	C	1.00443	0.0291928	0.948571	1.06357	0.879708	0.997057	1	2245	39947	-0.066039	1.6687e-06	B2_trans	CODING_TRANSCRIPT_INTRON_VARIANT	HIS
303	Psychogenic and somatoform disorders	mental disorders	rs13050728	IFNAR2	21	34615210	T	C	C	1.00653	0.0430112	0.925157	1.09506	0.879728	0.997063	1	1120	47398	-0.10657	4.0686e-21	B2_trans,A2_Trans	CODING_TRANSCRIPT_INTRON_VARIANT	HIS
772	Symptoms of the muscles	symptoms	rs67959919	LZTFL1	3	45871908	G	A	A	0.967345	0.219438	0.62921	1.48719	0.879743	0.997064	1	591	48918	0.59355	1.6043e-80	A2_Trans	CODING_TRANSCRIPT_INTRON_VARIANT	HIS
599.4	Urinary incontinence	genitourinary	rs732990	CIB4	2	26842146	C	G	G	0.995075	0.032641	0.933409	1.06082	0.879782	0.997065	1	1896	45524	0.056389	5.6358e-07	B2_trans	CODING_TRANSCRIPT_INTRON_VARIANT	HIS
599.3	Dysuria	genitourinary	rs62200027	CASC20	20	6469515	G	A	A	1.00754	0.0496701	0.914077	1.11056	0.879804	0.997065	1	2421	46385	-0.053006	3.3456e-06	B2_trans,A2_Trans	NON_CODING_TRANSCRIPT_INTRON_VARIANT	HIS
733.4	Aseptic necrosis of bone	musculoskeletal	rs35508621	LZTFL1	3	45880481	T	C	C	0.966501	0.225346	0.621423	1.5032	0.879817	0.997065	1	147	49368	0.38931	6.0917e-89	B2_trans	CODING_TRANSCRIPT_INTRON_VARIANT	HIS
433.2	Occlusion of cerebral arteries	circulatory system	rs2277732	DPP9	19	4723670	C	A	A	0.993347	0.0441481	0.911008	1.08313	0.879824	0.997065	1	853	47180	0.11697	6.1912e-22	B2_trans,A2_Trans	FIVE_PRIME_UTR_INTRON_VARIANT	HIS
480	Pneumonia	respiratory	rs1453205	LOC101928196	2	19901073	C	T	T	1.00424	0.0279529	0.950696	1.06079	0.879826	0.997065	1	2353	44381	0.096992	3.6368e-06	A2_Trans	INTERGENIC_VARIANT	HIS
305.2	Eating disorder	mental disorders	rs9367106	LOC100505711	6	41483390	G	C	C	1.02187	0.14307	0.771992	1.35262	0.87983	0.997065	1	120	49435	0.20225	3.4038e-11	B2_trans	INTERGENIC_VARIANT	HIS
389.4	Tinnitus	sense organs	rs62200027	CASC20	20	6469515	G	A	A	0.99715	0.0188856	0.960915	1.03475	0.879883	0.997094	1	7251	34468	-0.053006	3.3456e-06	B2_trans,A2_Trans	NON_CODING_TRANSCRIPT_INTRON_VARIANT	HIS
840.2	Rotator cuff (capsule) sprain	injuries & poisonings	rs9268576	HLA-DRA	6	32395641	T	C	C	1.0109	0.0717135	0.878342	1.16345	0.879884	0.997094	1	1079	47555	0.095134	9.9752e-07	B2_trans	INTERGENIC_VARIANT	HIS
807	Fracture of ribs	injuries & poisonings	rs732990	CIB4	2	26842146	C	G	G	1.00986	0.0649427	0.889163	1.14694	0.879929	0.997096	1	855	48367	0.056389	5.6358e-07	B2_trans	CODING_TRANSCRIPT_INTRON_VARIANT	HIS
580.32	Nephritis and nephropathy with pathological lesion	genitourinary	rs9896243	NSF	17	44826056	C	G	G	1.021	0.137633	0.779603	1.33715	0.879955	0.997096	1	221	49337	-0.13155	3.2234e-08	A2_Trans	CODING_TRANSCRIPT_INTRON_VARIANT	HIS
270.3	Disorders of plasma protein metabolism	endocrine/metabolic	rs10774671	OAS1	12	113357193	G	A	A	1.01223	0.0805288	0.86444	1.1853	0.879976	0.997096	1	341	49031	0.12569	3.6032e-11	A2_Trans	SPLICE_ACCEPTOR_VARIANT	HIS
293.1	Swelling, mass, or lump in head and neck [Space-occupying lesion, intracranial NOS]	mental disorders	rs495828	ABO	9	136154867	G	T	T	1.00974	0.0641794	0.890386	1.14508	0.879996	0.997096	1	1486	47372	-0.13432	6.5649e-10	A2_Trans	UPSTREAM_GENE_VARIANT	HIS
362.8	Retinal hemorrhage/ischemia	sense organs	rs10774679	OAS3	12	113374748	C	T	T	1.0134	0.0881424	0.852613	1.2045	0.880004	0.997096	1	752	48669	0.075824	4.6954e-12	B2_trans	UPSTREAM_GENE_VARIANT	HIS
296	Mood disorders	mental disorders	rs10774671	OAS1	12	113357193	G	A	A	0.997683	0.0153675	0.968081	1.02819	0.880025	0.997096	1	3444	21006	0.12569	3.6032e-11	A2_Trans	SPLICE_ACCEPTOR_VARIANT	HIS
609.1	Infertility, male	genitourinary	rs55654108	PDCL3P4	3	101425703	A	G	G	0.985032	0.0999454	0.809798	1.19819	0.880063	0.997096	1	275	49210	-0.05662	1.0636e-06	B2_trans	INTERGENIC_VARIANT	HIS
765	Cervical radiculitis	symptoms	rs10086829	COL14A1	8	121149129	G	A	A	1.00613	0.0405424	0.92928	1.08935	0.880091	0.997096	1	1944	45420	-0.097352	3.8599e-06	A2_Trans	FIVE_PRIME_UTR_INTRON_VARIANT	HIS
225.1	Benign neoplasm of brain, cranial nerves, meninges	neoplasms	rs581342	LMNA	1	156095466	T	C	C	0.97527	0.16601	0.704396	1.35031	0.880101	0.997096	1	160	49371	0.090245	2.6355e-07	B2_trans	CODING_TRANSCRIPT_INTRON_VARIANT	HIS
348.9	Other conditions of brain, NOS	neurological	rs12809318	FBRSL1	12	133140840	T	C	C	1.01407	0.0926048	0.845748	1.21588	0.880103	0.997096	1	588	48867	-0.062781	9.5289e-09	B2_trans	CODING_TRANSCRIPT_INTRON_VARIANT	HIS
686.1	Carbuncle and furuncle	dermatologic	rs467843	TRAPPC13	5	64945715	A	G	G	1.01018	0.0671302	0.885638	1.15223	0.880105	0.997096	1	1180	48066	-0.089724	1.7259e-06	A2_Trans	CODING_TRANSCRIPT_INTRON_VARIANT	HIS
277.5	Other disorders of lipoid metabolism	endocrine/metabolic	rs77534576	DLX4	17	47940666	C	T	T	0.983578	0.109847	0.793061	1.21986	0.880178	0.997096	1	1302	47578	0.20794	1.7585e-10	B2_trans	INTERGENIC_VARIANT	HIS
374.3	Ptosis of eyelid	sense organs	rs12660421	FOXP4-AS1	6	41488378	G	A	A	1.00905	0.0597957	0.897462	1.13452	0.880183	0.997096	1	560	48138	0.35506	1.1424e-09	A2_Trans	DOWNSTREAM_GENE_VARIANT	HIS
364	Corneal opacity and other disorders of cornea	sense organs	rs10774671	OAS1	12	113357193	G	A	A	1.00853	0.0563535	0.903068	1.12631	0.880192	0.997096	1	992	47953	0.12569	3.6032e-11	A2_Trans	SPLICE_ACCEPTOR_VARIANT	HIS
312	Conduct disorders	mental disorders	rs12660421	FOXP4-AS1	6	41488378	G	A	A	1.01102	0.0726999	0.876752	1.16585	0.880193	0.997096	1	624	48400	0.35506	1.1424e-09	A2_Trans	DOWNSTREAM_GENE_VARIANT	HIS
165.1	Cancer of bronchus; lung	neoplasms	rs7605877	FOXI3	2	88559025	T	C	C	1.01645	0.10829	0.822074	1.2568	0.880206	0.997096	1	212	49163	-0.071053	3.3369e-06	B2_trans	INTERGENIC_VARIANT	HIS
687.1	Rash and other nonspecific skin eruption	dermatologic	rs10086829	COL14A1	8	121149129	G	A	A	1.00467	0.0308978	0.945632	1.06739	0.880207	0.997096	1	6740	38684	-0.097352	3.8599e-06	A2_Trans	FIVE_PRIME_UTR_INTRON_VARIANT	HIS
783	Fever of unknown origin	symptoms	rs62200027	CASC20	20	6469515	G	A	A	0.99391	0.0405344	0.918003	1.07609	0.880212	0.997096	1	3017	45302	-0.053006	3.3456e-06	B2_trans,A2_Trans	NON_CODING_TRANSCRIPT_INTRON_VARIANT	HIS
288.11	Neutropenia	hematopoietic	rs35705950	MUC5B	11	1241221	G	T	T	1.02349	0.154131	0.756636	1.38446	0.88026	0.997096	1	291	49162	-0.11177	1.2224e-08	B2_trans,A2_Trans	UPSTREAM_GENE_VARIANT	HIS
599.5	Frequency of urination and polyuria	genitourinary	rs13050728	IFNAR2	21	34615210	T	C	C	0.995841	0.0276684	0.943276	1.05134	0.88028	0.997096	1	3306	43239	-0.10657	4.0686e-21	B2_trans,A2_Trans	CODING_TRANSCRIPT_INTRON_VARIANT	HIS
796	Elevated prostate specific antigen [PSA]	genitourinary	rs13050728	IFNAR2	21	34615210	T	C	C	0.996356	0.0242381	0.95013	1.04483	0.880284	0.997096	1	1286	43914	-0.10657	4.0686e-21	B2_trans,A2_Trans	CODING_TRANSCRIPT_INTRON_VARIANT	HIS
563	NA	NA	rs12809318	FBRSL1	12	133140840	T	C	C	0.996053	0.026258	0.946088	1.04866	0.880285	0.997096	1	4525	40927	-0.062781	9.5289e-09	B2_trans	CODING_TRANSCRIPT_INTRON_VARIANT	HIS
261	Vitamin deficiency	endocrine/metabolic	rs495828	ABO	9	136154867	G	T	T	0.9968	0.0212868	0.956067	1.03927	0.880298	0.997096	1	4990	33552	-0.13432	6.5649e-10	A2_Trans	UPSTREAM_GENE_VARIANT	HIS
782.3	Edema	symptoms	rs13050728	IFNAR2	21	34615210	T	C	C	0.996365	0.0241849	0.950237	1.04473	0.880307	0.997096	1	3880	41497	-0.10657	4.0686e-21	B2_trans,A2_Trans	CODING_TRANSCRIPT_INTRON_VARIANT	HIS
285.2	Anemia of chronic disease	hematopoietic	rs67579710	THBS3	1	155173527	G	A	A	0.989858	0.0677027	0.866851	1.13032	0.880316	0.997096	1	1025	47172	-0.10348	1.0252e-09	B2_trans	CODING_TRANSCRIPT_INTRON_VARIANT	HIS
339	Other headache syndromes	neurological	rs1250993	LOC101929525	10	81399565	C	G	G	0.997127	0.0191085	0.960474	1.03518	0.880335	0.997096	1	6063	34387	0.12403	5.3767e-08	A2_Trans	INTERGENIC_VARIANT	HIS
290.16	Vascular dementia	mental disorders	rs60869999	MYO1C	17	1390948	A	T	T	0.984993	0.100453	0.808961	1.19933	0.880349	0.997096	1	282	49109	0.059541	2.9039e-06	B2_trans	CODING_TRANSCRIPT_INTRON_VARIANT	HIS
783	Fever of unknown origin	symptoms	rs8080583	KANSL1	17	44162597	C	A	A	1.00735	0.0486355	0.915757	1.1081	0.880374	0.997096	1	3017	45302	-0.12662	2.0785e-08	A2_Trans	CODING_TRANSCRIPT_INTRON_VARIANT	HIS
377.1	Optic atrophy	sense organs	rs7605877	FOXI3	2	88559025	T	C	C	1.01514	0.0998715	0.834673	1.23463	0.880378	0.997096	1	534	48780	-0.071053	3.3369e-06	B2_trans	INTERGENIC_VARIANT	HIS
579	Other symptoms involving abdomen and pelvis	digestive	rs9501257	HLA-DPB1	6	33055355	A	G	G	0.986443	0.0907162	0.825761	1.17839	0.880397	0.997096	1	1331	47796	0.17269	4.1339e-08	A2_Trans	THREE_PRIME_UTR_EXON_VARIANT	HIS
272.11	Hypercholesterolemia	endocrine/metabolic	rs721917	SFTPD	10	81706324	A	G	G	0.996894	0.0206796	0.957296	1.03813	0.880407	0.997096	1	3097	40841	0.055247	2.0819e-07	B2_trans	SYNONYMOUS_VARIANT	HIS
728.71	Contracture of palmar fascia [Dupuytren's disease]	musculoskeletal	rs7960611	CLEC1A	12	10230416	G	A	A	1.01448	0.0956015	0.841141	1.22355	0.880443	0.997096	1	235	49238	-0.1584	3.3086e-07	A2_Trans	CODING_TRANSCRIPT_INTRON_VARIANT	HIS
252	Disorders of parathyroid gland	endocrine/metabolic	rs55654108	PDCL3P4	3	101425703	A	G	G	0.988471	0.0771004	0.849837	1.14972	0.880445	0.997096	1	310	48971	-0.05662	1.0636e-06	B2_trans	INTERGENIC_VARIANT	HIS
714.1	Rheumatoid arthritis	musculoskeletal	rs7089827	TFAM	10	60157611	C	T	T	1.01101	0.0728045	0.876565	1.16608	0.880445	0.997096	1	453	48409	-0.14471	2.0338e-06	A2_Trans	THREE_PRIME_UTR_EXON_VARIANT	HIS
707.3	Chronic ulcer of unspecified site	dermatologic	rs8052423	SLC22A31	16	89269178	G	T	T	0.982857	0.114983	0.784542	1.2313	0.88046	0.997096	1	593	48785	0.13037	1.0019e-06	A2_Trans	UPSTREAM_GENE_VARIANT	HIS
512.7	Shortness of breath	respiratory	rs13179014	SPEF2	5	35693227	A	C	C	0.996307	0.0246023	0.949405	1.04553	0.880462	0.997096	1	5603	38202	-0.061249	6.1057e-07	B2_trans	CODING_TRANSCRIPT_INTRON_VARIANT	HIS
363	Chorioretinal inflammations, scars, and other disorders of choroid	sense organs	rs495828	ABO	9	136154867	G	T	T	1.01072	0.0709205	0.879557	1.16145	0.880465	0.997096	1	941	48081	-0.13432	6.5649e-10	A2_Trans	UPSTREAM_GENE_VARIANT	HIS
614.52	Vaginitis and vulvovaginitis	genitourinary	rs2277732	DPP9	19	4723670	C	A	A	1.01107	0.0732293	0.875889	1.16712	0.88048	0.997096	1	781	48233	0.11697	6.1912e-22	B2_trans,A2_Trans	FIVE_PRIME_UTR_INTRON_VARIANT	HIS
496.21	Obstructive chronic bronchitis	respiratory	rs7579014	BCL11A	2	60707894	G	A	A	0.991979	0.0535718	0.893104	1.1018	0.880508	0.997096	1	895	48022	-0.05629	1.2614e-06	B2_trans	CODING_TRANSCRIPT_INTRON_VARIANT	HIS
426.92	Cardiac defibrillator in situ	circulatory system	rs76423999	SLC12A7	5	1098067	T	A	A	1.01239	0.0819462	0.862178	1.18878	0.880512	0.997096	1	150	49022	0.18412	3.8813e-07	A2_Trans	CODING_TRANSCRIPT_INTRON_VARIANT	HIS
290.1	Dementias	mental disorders	rs581342	LMNA	1	156095466	T	C	C	0.989748	0.0685629	0.865294	1.1321	0.880534	0.997096	1	657	47673	0.090245	2.6355e-07	B2_trans	CODING_TRANSCRIPT_INTRON_VARIANT	HIS
353	Nerve root and plexus disorders	neurological	rs7579014	BCL11A	2	60707894	G	A	A	1.00921	0.0610011	0.895481	1.13738	0.880562	0.997096	1	1050	48062	-0.05629	1.2614e-06	B2_trans	CODING_TRANSCRIPT_INTRON_VARIANT	HIS
483	Acute bronchitis and bronchiolitis	respiratory	rs7605877	FOXI3	2	88559025	T	C	C	0.994087	0.0394687	0.920087	1.07404	0.880569	0.997096	1	5517	41095	-0.071053	3.3369e-06	B2_trans	INTERGENIC_VARIANT	HIS
535.1	Acute gastritis	digestive	rs72655853	SBSPON	8	73985608	A	G	G	1.03533	0.231109	0.658202	1.62854	0.880578	0.997096	1	1105	48419	0.22523	8.3915e-07	A2_Trans	CODING_TRANSCRIPT_INTRON_VARIANT	HIS
696.41	Psoriasis vulgaris	dermatologic	rs12660421	FOXP4-AS1	6	41488378	G	A	A	1.0081	0.0536812	0.907421	1.11994	0.880587	0.997096	1	570	47822	0.35506	1.1424e-09	A2_Trans	DOWNSTREAM_GENE_VARIANT	HIS
471	Nasal polyps	respiratory	rs61667602	CRHR1	17	43785349	T	C	C	0.984998	0.100642	0.808666	1.19978	0.880614	0.997096	1	326	49072	-0.093554	9.1279e-12	B2_trans	FIVE_PRIME_UTR_INTRON_VARIANT	HIS
480	Pneumonia	respiratory	rs10129899	LINC00637	14	104330432	C	A	A	1.00442	0.0293867	0.948206	1.06397	0.880615	0.997096	1	2353	44381	-0.057002	2.1916e-06	B2_trans	INTERGENIC_VARIANT	HIS
070	Viral hepatitis	infectious diseases	rs3746539	PTPRT	20	40702071	G	A	A	1.00406	0.0269775	0.952349	1.05858	0.88062	0.997096	1	755	45633	0.05405	1.7723e-06	B2_trans	THREE_PRIME_UTR_EXON_VARIANT	HIS
303.4	Somatoform disorder	mental disorders	rs72655853	SBSPON	8	73985608	A	G	G	1.01609	0.106295	0.825	1.25144	0.880629	0.997096	1	764	47909	0.22523	8.3915e-07	A2_Trans	CODING_TRANSCRIPT_INTRON_VARIANT	HIS
260	Protein-calorie malnutrition	endocrine/metabolic	rs9461128	TMEM14B	6	10753875	T	C	C	1.01703	0.11245	0.815859	1.2678	0.880646	0.997096	1	992	47957	0.13046	3.4269e-06	B2_trans	CODING_TRANSCRIPT_INTRON_VARIANT	HIS
793.2	NA	NA	rs5023077	FBRSL1	12	133141973	T	C	C	1.01249	0.0826438	0.861078	1.19052	0.880652	0.997096	1	1517	47858	-0.090901	1.5172e-06	A2_Trans	CODING_TRANSCRIPT_INTRON_VARIANT	HIS
609	Male infertility and abnormal spermatozoa	genitourinary	rs9461128	TMEM14B	6	10753875	T	C	C	0.978772	0.142912	0.739664	1.29517	0.880653	0.997096	1	519	48829	0.13046	3.4269e-06	B2_trans	CODING_TRANSCRIPT_INTRON_VARIANT	HIS
362.26	Macular puckering of retina	sense organs	rs60869999	MYO1C	17	1390948	A	T	T	1.00785	0.0520498	0.9101	1.11609	0.880658	0.997096	1	1043	47289	0.059541	2.9039e-06	B2_trans	CODING_TRANSCRIPT_INTRON_VARIANT	HIS
428.3	Heart failure with reduced EF [Systolic or combined heart failure]	circulatory system	rs60305836	CDH8	16	61709381	A	C	C	0.992204	0.0521354	0.895825	1.09895	0.880668	0.997096	1	784	47100	0.086719	1.1846e-06	B2_trans	CODING_TRANSCRIPT_INTRON_VARIANT	HIS
1010.6	NA	NA	rs12567716	FOXD2	1	48197570	T	C	C	1.01179	0.0780646	0.868242	1.17907	0.880675	0.997096	1	796	47635	-0.090753	1.4878e-06	B2_trans	INTERGENIC_VARIANT	HIS
327.41	Organic or persistent insomnia	neurological	rs5023077	FBRSL1	12	133141973	T	C	C	0.989462	0.0705958	0.861604	1.13629	0.880714	0.997104	1	823	48401	-0.090901	1.5172e-06	A2_Trans	CODING_TRANSCRIPT_INTRON_VARIANT	HIS
295.2	Paranoid disorders	mental disorders	rs12259804	PLEKHS1	10	115573378	T	C	C	0.954672	0.309144	0.520847	1.74984	0.880724	0.997104	1	368	49107	-0.27547	4.8674e-08	A2_Trans	INTERGENIC_VARIANT	HIS
429	Ill-defined descriptions and complications of heart disease	circulatory system	rs766826	ELF5	11	34528766	C	T	T	1.00932	0.0618238	0.894136	1.13934	0.880751	0.997104	1	2039	47044	-0.082134	1.155e-11	B2_trans	CODING_TRANSCRIPT_INTRON_VARIANT	HIS
579.2	Splenomegaly	digestive	rs9577395	ATP11A	13	113534984	C	G	G	1.01861	0.122945	0.800492	1.29616	0.880778	0.997104	1	407	49117	0.064829	8.6068e-07	B2_trans,A2_Trans	CODING_TRANSCRIPT_INTRON_VARIANT	HIS
624.9	stress incontinence, female	genitourinary	rs12809318	FBRSL1	12	133140840	T	C	C	1.01211	0.0802556	0.864794	1.18451	0.880808	0.997104	1	378	48931	-0.062781	9.5289e-09	B2_trans	CODING_TRANSCRIPT_INTRON_VARIANT	HIS
257	Testicular dysfunction	endocrine/metabolic	rs13050728	IFNAR2	21	34615210	T	C	C	0.995047	0.0331137	0.932518	1.06177	0.880814	0.997104	1	1059	46579	-0.10657	4.0686e-21	B2_trans,A2_Trans	CODING_TRANSCRIPT_INTRON_VARIANT	HIS
189.11	Malignant neoplasm of kidney, except pelvis	neoplasms	rs495828	ABO	9	136154867	G	T	T	1.01191	0.0789903	0.866775	1.18135	0.880828	0.997104	1	106	49050	-0.13432	6.5649e-10	A2_Trans	UPSTREAM_GENE_VARIANT	HIS
738.4	Acquired spondylolisthesis	musculoskeletal	rs60869999	MYO1C	17	1390948	A	T	T	1.01265	0.083846	0.859188	1.19352	0.88085	0.997104	1	831	48415	0.059541	2.9039e-06	B2_trans	CODING_TRANSCRIPT_INTRON_VARIANT	HIS
333	Extrapyramidal disease and abnormal movement disorders	neurological	rs111837807	CCHCR1	6	31121232	T	C	C	1.00928	0.061653	0.894405	1.13892	0.880857	0.997104	1	1204	47271	0.20363	2.152e-11	A2_Trans,B2_trans	CODING_TRANSCRIPT_INTRON_VARIANT	HIS
317.11	Alcoholic liver damage	mental disorders	rs7671107	LOC101929161	4	25449225	G	A	A	0.993335	0.0446234	0.910149	1.08412	0.880878	0.997104	1	793	47527	-0.064456	1.0803e-06	B2_trans	INTERGENIC_VARIANT	HIS
428.1	Congestive heart failure (CHF) NOS	circulatory system	rs732990	CIB4	2	26842146	C	G	G	0.995244	0.0318103	0.935089	1.05927	0.880881	0.997104	1	1347	45979	0.056389	5.6358e-07	B2_trans	CODING_TRANSCRIPT_INTRON_VARIANT	HIS
381.2	Eustachian tube disorders	sense organs	rs72711165	TMEM65	8	125336564	T	C	C	0.954219	0.312812	0.516871	1.76163	0.880916	0.997104	1	1030	48190	0.18279	6.0907e-07	B2_trans	CODING_TRANSCRIPT_INTRON_VARIANT	HIS
912	Insect bite	injuries & poisonings	rs75505823	LRP1	12	57540956	G	T	T	0.953079	0.320847	0.508186	1.78745	0.880935	0.997104	1	1217	48289	-0.20852	3.0745e-06	A2_Trans	CODING_TRANSCRIPT_INTRON_VARIANT	HIS
090	Sexually transmitted infections (not HIV or hepatitis)	infectious diseases	rs3746539	PTPRT	20	40702071	G	A	A	1.0082	0.0545203	0.906021	1.1219	0.880955	0.997104	1	1227	47752	0.05405	1.7723e-06	B2_trans	THREE_PRIME_UTR_EXON_VARIANT	HIS
575.9	Nonspecific abnormal findings on radiological and other examination of biliary tract	digestive	rs1878527	ANKRD30BL	2	133056313	T	C	C	0.979923	0.135444	0.751453	1.27786	0.88097	0.997104	1	668	48821	-0.077457	2.0215e-06	B2_trans	INTERGENIC_VARIANT	HIS
198.1	Secondary malignancy of lymph nodes	neoplasms	rs117169628	SLC22A31	16	89262657	G	A	A	0.980972	0.1283	0.762865	1.26144	0.880973	0.997104	1	200	49196	0.081201	5.77e-07	B2_trans	SYNONYMOUS_VARIANT	HIS
721.1	Spondylosis without myelopathy	musculoskeletal	rs467843	TRAPPC13	5	64945715	A	G	G	0.996818	0.0212871	0.956084	1.03929	0.880987	0.997104	1	4163	39580	-0.089724	1.7259e-06	A2_Trans	CODING_TRANSCRIPT_INTRON_VARIANT	HIS
333.4	Torsion dystonia	neurological	rs35154152	THBS3	1	155172725	T	C	C	1.02452	0.161815	0.746078	1.40688	0.88099	0.997104	1	276	49250	-0.20528	2.3574e-11	A2_Trans	SYNONYMOUS_VARIANT	HIS
280	Iron deficiency anemias	hematopoietic	rs12809318	FBRSL1	12	133140840	T	C	C	0.995626	0.0292897	0.94008	1.05445	0.881021	0.997104	1	1757	44603	-0.062781	9.5289e-09	B2_trans	CODING_TRANSCRIPT_INTRON_VARIANT	HIS
530.1	Esophagitis, GERD and related diseases	digestive	rs11085727	TYK2	19	10466123	C	T	T	1.00246	0.0164348	0.970686	1.03528	0.881043	0.997104	1	4589	28492	0.17253	2.3333e-18	A2_Trans,B2_trans	CODING_TRANSCRIPT_INTRON_VARIANT	HIS
278.1	Obesity	endocrine/metabolic	rs76423999	SLC12A7	5	1098067	T	A	A	1.00278	0.0185586	0.966961	1.03993	0.881068	0.997104	1	4121	24566	0.18412	3.8813e-07	A2_Trans	CODING_TRANSCRIPT_INTRON_VARIANT	HIS
580.31	Nephritis and nephropathy in diseases classified elsewhere	genitourinary	rs7671107	LOC101929161	4	25449225	G	A	A	0.988152	0.0796689	0.845298	1.15515	0.88108	0.997104	1	442	48888	-0.064456	1.0803e-06	B2_trans	INTERGENIC_VARIANT	HIS
366.2	Senile cataract	sense organs	rs766826	ELF5	11	34528766	C	T	T	0.997055	0.019714	0.959265	1.03633	0.881094	0.997104	1	4560	28434	-0.082134	1.155e-11	B2_trans	CODING_TRANSCRIPT_INTRON_VARIANT	HIS
327.1	Hypersomnia	neurological	rs76073397	MIR548H2	16	11386452	T	C	C	1.02656	0.175216	0.728179	1.44719	0.881094	0.997104	1	1349	48060	0.14454	9.6663e-07	A2_Trans,B2_trans	INTERGENIC_VARIANT	HIS
426.32	Left bundle branch block	circulatory system	rs11234800	ME3	11	86479407	G	C	C	0.97918	0.140689	0.743203	1.29008	0.88112	0.997104	1	411	49092	-0.077173	3.0702e-06	B2_trans	INTERGENIC_VARIANT	HIS
327.1	Hypersomnia	neurological	rs766826	ELF5	11	34528766	C	T	T	1.01283	0.0852761	0.856942	1.19709	0.881121	0.997104	1	1349	48060	-0.082134	1.155e-11	B2_trans	CODING_TRANSCRIPT_INTRON_VARIANT	HIS
362.22	Macular degeneration, wet	sense organs	rs10129899	LINC00637	14	104330432	C	A	A	1.01395	0.0926719	0.845543	1.21591	0.881134	0.997104	1	178	49299	-0.057002	2.1916e-06	B2_trans	INTERGENIC_VARIANT	HIS
281.12	Other vitamin B12 deficiency anemia	hematopoietic	rs11085727	TYK2	19	10466123	C	T	T	1.00786	0.0523479	0.90958	1.11676	0.881137	0.997104	1	716	48044	0.17253	2.3333e-18	A2_Trans,B2_trans	CODING_TRANSCRIPT_INTRON_VARIANT	HIS
352.1	Trigeminal nerve disorders [CN5]	neurological	rs60305836	CDH8	16	61709381	A	C	C	0.979081	0.141386	0.742114	1.29172	0.881139	0.997104	1	487	49026	0.086719	1.1846e-06	B2_trans	CODING_TRANSCRIPT_INTRON_VARIANT	HIS
773	NA	NA	rs7605877	FOXI3	2	88559025	T	C	C	1.00336	0.0224413	0.960185	1.04848	0.881152	0.997104	1	8580	26911	-0.071053	3.3369e-06	B2_trans	INTERGENIC_VARIANT	HIS
250.7	Diabetic retinopathy	endocrine/metabolic	rs147812915	KAT7	17	47858295	C	T	T	0.993374	0.0444694	0.910459	1.08384	0.881164	0.997104	1	2010	43012	0.23438	1.0943e-07	A2_Trans	INTERGENIC_VARIANT	HIS
380	Disorders of external ear	sense organs	rs111837807	CCHCR1	6	31121232	T	C	C	1.01642	0.108947	0.820986	1.25837	0.881192	0.997104	1	1005	48372	0.20363	2.152e-11	A2_Trans,B2_trans	CODING_TRANSCRIPT_INTRON_VARIANT	HIS
472	Chronic pharyngitis and nasopharyngitis	respiratory	rs7671107	LOC101929161	4	25449225	G	A	A	1.00552	0.0368575	0.935446	1.08085	0.881208	0.997104	1	2617	45024	-0.064456	1.0803e-06	B2_trans	INTERGENIC_VARIANT	HIS
574.1	Cholelithiasis	digestive	rs7089827	TFAM	10	60157611	C	T	T	1.00728	0.0485489	0.915853	1.10784	0.881208	0.997104	1	1083	46584	-0.14471	2.0338e-06	A2_Trans	THREE_PRIME_UTR_EXON_VARIANT	HIS
428.4	Heart failure with preserved EF [Diastolic heart failure]	circulatory system	rs55654108	PDCL3P4	3	101425703	A	G	G	0.992149	0.0527521	0.894694	1.10022	0.881228	0.997104	1	783	47927	-0.05662	1.0636e-06	B2_trans	INTERGENIC_VARIANT	HIS
524.3	Anomalies of tooth position/malocclusion	digestive	rs117169628	SLC22A31	16	89262657	G	A	A	1.01496	0.0994141	0.835274	1.23331	0.881234	0.997104	1	1026	48143	0.081201	5.77e-07	B2_trans	SYNONYMOUS_VARIANT	HIS
720	Spinal stenosis	musculoskeletal	rs467843	TRAPPC13	5	64945715	A	G	G	0.996173	0.0256897	0.947256	1.04761	0.881338	0.997104	1	2187	43691	-0.089724	1.7259e-06	A2_Trans	CODING_TRANSCRIPT_INTRON_VARIANT	HIS
754	Congenital musculoskeletal deformities of spine	congenital anomalies	rs75505823	LRP1	12	57540956	G	T	T	1.04612	0.302099	0.578677	1.89117	0.881347	0.997104	1	384	49102	-0.20852	3.0745e-06	A2_Trans	CODING_TRANSCRIPT_INTRON_VARIANT	HIS
599.3	Dysuria	genitourinary	rs7671107	LOC101929161	4	25449225	G	A	A	0.991973	0.0539965	0.892356	1.10271	0.881354	0.997104	1	2421	46385	-0.064456	1.0803e-06	B2_trans	INTERGENIC_VARIANT	HIS
871.1	Open wound of hand except finger(s)	injuries & poisonings	rs9367106	LOC100505711	6	41483390	G	C	C	1.01929	0.128026	0.793091	1.31001	0.881356	0.997104	1	779	48752	0.20225	3.4038e-11	B2_trans	INTERGENIC_VARIANT	HIS
592	Cystitis and urethritis	genitourinary	rs7089827	TFAM	10	60157611	C	T	T	1.01357	0.0903059	0.849151	1.20982	0.881356	0.997104	1	1441	47753	-0.14471	2.0338e-06	A2_Trans	THREE_PRIME_UTR_EXON_VARIANT	HIS
281.12	Other vitamin B12 deficiency anemia	hematopoietic	rs78313563	ESS2	22	19136365	G	A	A	0.972479	0.18705	0.674005	1.40313	0.881402	0.997104	1	716	48044	0.40873	6.5914e-07	A2_Trans	UPSTREAM_GENE_VARIANT	HIS
368.9	Subjective visual disturbances	sense organs	rs77534576	DLX4	17	47940666	C	T	T	1.01358	0.0904122	0.848982	1.21009	0.881415	0.997104	1	2420	46002	0.20794	1.7585e-10	B2_trans	INTERGENIC_VARIANT	HIS
809	Fracture of unspecified bones	injuries & poisonings	rs7579014	BCL11A	2	60707894	G	A	A	0.990789	0.0620379	0.877353	1.11889	0.881428	0.997104	1	1133	48004	-0.05629	1.2614e-06	B2_trans	CODING_TRANSCRIPT_INTRON_VARIANT	HIS
365	Glaucoma	sense organs	rs7579014	BCL11A	2	60707894	G	A	A	0.997208	0.0187423	0.961241	1.03452	0.881429	0.997104	1	2369	37872	-0.05629	1.2614e-06	B2_trans	CODING_TRANSCRIPT_INTRON_VARIANT	HIS
626.12	Excessive or frequent menstruation	genitourinary	rs7579014	BCL11A	2	60707894	G	A	A	0.988642	0.0765866	0.850841	1.14876	0.881433	0.997104	1	309	48989	-0.05629	1.2614e-06	B2_trans	CODING_TRANSCRIPT_INTRON_VARIANT	HIS
738.4	Acquired spondylolisthesis	musculoskeletal	rs6869036	MGAT1	5	180223327	C	T	T	0.962539	0.256128	0.582642	1.59014	0.881498	0.997104	1	831	48415	0.25536	1.7578e-06	A2_Trans	FIVE_PRIME_UTR_INTRON_VARIANT	HIS
701.2	Scar conditions and fibrosis of skin	dermatologic	rs732990	CIB4	2	26842146	C	G	G	0.989054	0.0738453	0.855781	1.14308	0.881513	0.997104	1	1136	48209	0.056389	5.6358e-07	B2_trans	CODING_TRANSCRIPT_INTRON_VARIANT	HIS
361	Retinal detachments and defects	sense organs	rs76423999	SLC12A7	5	1098067	T	A	A	1.00801	0.0535059	0.907652	1.11946	0.881513	0.997104	1	784	47663	0.18412	3.8813e-07	A2_Trans	CODING_TRANSCRIPT_INTRON_VARIANT	HIS
367.9	Blindness and low vision	sense organs	rs2284028	NCF4	22	37265172	A	C	C	0.990709	0.0626271	0.87627	1.12009	0.881517	0.997104	1	2466	45590	0.31271	4.1737e-06	A2_Trans	CODING_TRANSCRIPT_INTRON_VARIANT	HIS
915	NA	NA	rs35705950	MUC5B	11	1241221	G	T	T	0.989953	0.0677991	0.86677	1.13064	0.881609	0.997104	1	3618	44508	-0.11177	1.2224e-08	B2_trans,A2_Trans	UPSTREAM_GENE_VARIANT	HIS
599.8	Other symptoms involving urinary system	genitourinary	rs7089827	TFAM	10	60157611	C	T	T	0.98834	0.0787558	0.846973	1.1533	0.881615	0.997104	1	1706	47283	-0.14471	2.0338e-06	A2_Trans	THREE_PRIME_UTR_EXON_VARIANT	HIS
443	Peripheral vascular disease	circulatory system	rs72655853	SBSPON	8	73985608	A	G	G	0.989254	0.07255	0.85813	1.14041	0.881616	0.997104	1	2144	44931	0.22523	8.3915e-07	A2_Trans	CODING_TRANSCRIPT_INTRON_VARIANT	HIS
1019	NA	NA	rs1405655	NR1H2	19	50882619	T	C	C	0.99602	0.0267761	0.945097	1.04969	0.881616	0.997104	1	4916	41424	0.075181	1.1208e-11	B2_trans,A2_Trans	CODING_TRANSCRIPT_INTRON_VARIANT	HIS
577.3	Cyst and pseudocyst of pancreas	digestive	rs34488998	NKAIN3	8	63408372	G	A	A	1.04039	0.265862	0.617863	1.75185	0.881619	0.997104	1	133	49407	0.1355	3.4644e-06	B2_trans	CODING_TRANSCRIPT_INTRON_VARIANT	HIS
277.5	Other disorders of lipoid metabolism	endocrine/metabolic	rs147812915	KAT7	17	47858295	C	T	T	0.985435	0.098527	0.812385	1.19535	0.881621	0.997104	1	1302	47578	0.23438	1.0943e-07	A2_Trans	INTERGENIC_VARIANT	HIS
686	Other local infections of skin and subcutaneous tissue	dermatologic	rs7960611	CLEC1A	12	10230416	G	A	A	1.01236	0.0824642	0.86127	1.18994	0.881623	0.997104	1	1481	47896	-0.1584	3.3086e-07	A2_Trans	CODING_TRANSCRIPT_INTRON_VARIANT	HIS
327.41	Organic or persistent insomnia	neurological	rs60305836	CDH8	16	61709381	A	C	C	1.01419	0.0946476	0.842473	1.22091	0.881637	0.997104	1	823	48401	0.086719	1.1846e-06	B2_trans	CODING_TRANSCRIPT_INTRON_VARIANT	HIS
090	Sexually transmitted infections (not HIV or hepatitis)	infectious diseases	rs78313563	ESS2	22	19136365	G	A	A	0.969515	0.207961	0.644967	1.45737	0.881654	0.997104	1	1227	47752	0.40873	6.5914e-07	A2_Trans	UPSTREAM_GENE_VARIANT	HIS
250.1	Type 1 diabetes	endocrine/metabolic	rs7560588	BCL11A	2	60727416	G	A	A	0.992521	0.0504361	0.8991	1.09565	0.881669	0.997104	1	2046	45838	-0.12371	2.3396e-07	A2_Trans	CODING_TRANSCRIPT_INTRON_VARIANT	HIS
271.3	Intestinal disaccharidase deficiencies and disaccharide malabsorption	endocrine/metabolic	rs6869036	MGAT1	5	180223327	C	T	T	0.977735	0.151316	0.726809	1.31529	0.88171	0.997104	1	1685	46596	0.25536	1.7578e-06	A2_Trans	FIVE_PRIME_UTR_INTRON_VARIANT	HIS
694	Dyschromia and Vitiligo	dermatologic	rs915823	TMPRSS2	21	42851454	A	C	C	1.00878	0.0587703	0.899026	1.13194	0.881719	0.997104	1	2205	46136	-0.066039	1.6687e-06	B2_trans	CODING_TRANSCRIPT_INTRON_VARIANT	HIS
338.2	Chronic pain	neurological	rs9367106	LOC100505711	6	41483390	G	C	C	1.00428	0.0287263	0.9493	1.06245	0.881785	0.997104	1	4854	39405	0.20225	3.4038e-11	B2_trans	INTERGENIC_VARIANT	HIS
110.1	Dermatophytosis	infectious diseases	rs13050728	IFNAR2	21	34615210	T	C	C	1.0025	0.0167769	0.97007	1.03601	0.881788	0.997104	1	5515	32879	-0.10657	4.0686e-21	B2_trans,A2_Trans	CODING_TRANSCRIPT_INTRON_VARIANT	HIS
197	Chemotherapy	neoplasms	rs732990	CIB4	2	26842146	C	G	G	0.991072	0.0603172	0.880568	1.11544	0.881799	0.997104	1	367	48765	0.056389	5.6358e-07	B2_trans	CODING_TRANSCRIPT_INTRON_VARIANT	HIS
350.2	Abnormality of gait	neurological	rs7960611	CLEC1A	12	10230416	G	A	A	0.996215	0.0255061	0.947637	1.04728	0.8818	0.997104	1	3772	41096	-0.1584	3.3086e-07	A2_Trans	CODING_TRANSCRIPT_INTRON_VARIANT	HIS
368.4	Visual field defects	sense organs	rs67579710	THBS3	1	155173527	G	A	A	0.987318	0.0858409	0.834429	1.16822	0.881808	0.997104	1	1217	47599	-0.10348	1.0252e-09	B2_trans	CODING_TRANSCRIPT_INTRON_VARIANT	HIS
216.1	Screening for malignant neoplasms of the skin	neoplasms	rs6869036	MGAT1	5	180223327	C	T	T	1.03692	0.243852	0.642949	1.67229	0.881822	0.997104	1	1281	47985	0.25536	1.7578e-06	A2_Trans	FIVE_PRIME_UTR_INTRON_VARIANT	HIS
960	Poisoning by antibiotics	injuries & poisonings	rs12660421	FOXP4-AS1	6	41488378	G	A	A	1.02017	0.134307	0.784059	1.32737	0.881824	0.997104	1	526	49024	0.35506	1.1424e-09	A2_Trans	DOWNSTREAM_GENE_VARIANT	HIS
522	Diseases of pulp and periapical tissues	digestive	rs7671107	LOC101929161	4	25449225	G	A	A	0.995418	0.0309029	0.936916	1.05757	0.881849	0.997104	1	2435	44257	-0.064456	1.0803e-06	B2_trans	INTERGENIC_VARIANT	HIS
473.4	Voice disturbance	respiratory	rs60869999	MYO1C	17	1390948	A	T	T	0.991746	0.0557704	0.889055	1.1063	0.881854	0.997104	1	814	47775	0.059541	2.9039e-06	B2_trans	CODING_TRANSCRIPT_INTRON_VARIANT	HIS
110.2	Dermatomycoses	infectious diseases	rs10774679	OAS3	12	113374748	C	T	T	1.01055	0.0706266	0.879915	1.16058	0.881865	0.997104	1	947	48299	0.075824	4.6954e-12	B2_trans	UPSTREAM_GENE_VARIANT	HIS
681.2	Cellulitis and abscess of face/neck	dermatologic	rs1878527	ANKRD30BL	2	133056313	T	C	C	0.983413	0.112563	0.788719	1.22617	0.881876	0.997104	1	734	48639	-0.077457	2.0215e-06	B2_trans	INTERGENIC_VARIANT	HIS
275.6	Hypercalcemia	endocrine/metabolic	rs11702230	LOC101928126	21	35377591	C	T	T	0.982264	0.120438	0.775731	1.24378	0.881881	0.997104	1	376	49037	0.099731	3.223e-09	B2_trans	INTERGENIC_VARIANT	HIS
575	Other biliary tract disease	digestive	rs4830964	.	23	15515319	C	G	G	1.00525	0.0352548	0.938135	1.07717	0.881918	0.997104	1	1433	47270	0.046578	2.9701e-06	B2_trans	SEQUENCE_VARIANT	HIS
722.1	Displacement of intervertebral disc	musculoskeletal	rs1878527	ANKRD30BL	2	133056313	T	C	C	1.00753	0.0504755	0.912622	1.1123	0.881926	0.997104	1	1952	45848	-0.077457	2.0215e-06	B2_trans	INTERGENIC_VARIANT	HIS
726.2	Synoviopathy	musculoskeletal	rs766826	ELF5	11	34528766	C	T	T	1.00899	0.0602357	0.896628	1.13542	0.881935	0.997104	1	1067	47977	-0.082134	1.155e-11	B2_trans	CODING_TRANSCRIPT_INTRON_VARIANT	HIS
366.1	Nonsenile Cataract	sense organs	rs3746539	PTPRT	20	40702071	G	A	A	1.01153	0.077188	0.869512	1.17674	0.881943	0.997104	1	616	48775	0.05405	1.7723e-06	B2_trans	THREE_PRIME_UTR_EXON_VARIANT	HIS
433.21	Cerebral artery occlusion, with cerebral infarction	circulatory system	rs2284028	NCF4	22	37265172	A	C	C	1.00923	0.0618881	0.893948	1.13939	0.881949	0.997104	1	820	47245	0.31271	4.1737e-06	A2_Trans	CODING_TRANSCRIPT_INTRON_VARIANT	HIS
907	Injuries to the nervous system	injuries & poisonings	rs78313563	ESS2	22	19136365	G	A	A	0.964752	0.241648	0.600793	1.5492	0.881951	0.997104	1	817	48350	0.40873	6.5914e-07	A2_Trans	UPSTREAM_GENE_VARIANT	HIS
1013	NA	NA	rs7560588	BCL11A	2	60727416	G	A	A	0.989168	0.0733467	0.856717	1.1421	0.881956	0.997104	1	998	47894	-0.12371	2.3396e-07	A2_Trans	CODING_TRANSCRIPT_INTRON_VARIANT	HIS
272.9	Unspecified disorder of lipoid metabolism	endocrine/metabolic	rs8080583	KANSL1	17	44162597	C	A	A	0.98163	0.124863	0.768536	1.25381	0.881957	0.997104	1	562	48993	-0.12662	2.0785e-08	A2_Trans	CODING_TRANSCRIPT_INTRON_VARIANT	HIS
772.3	Muscle weakness	symptoms	rs34488998	NKAIN3	8	63408372	G	A	A	1.01248	0.0835251	0.859585	1.19257	0.881971	0.997104	1	2396	44859	0.1355	3.4644e-06	B2_trans	CODING_TRANSCRIPT_INTRON_VARIANT	HIS
198	Secondary malignant neoplasm	neoplasms	rs1250993	LOC101929525	10	81399565	C	G	G	1.00775	0.0520155	0.910077	1.11591	0.881976	0.997104	1	359	48433	0.12403	5.3767e-08	A2_Trans	INTERGENIC_VARIANT	HIS
344	Other paralytic syndromes	neurological	rs467843	TRAPPC13	5	64945715	A	G	G	0.989623	0.0702785	0.862281	1.13577	0.882008	0.997104	1	453	48836	-0.089724	1.7259e-06	A2_Trans	CODING_TRANSCRIPT_INTRON_VARIANT	HIS
476	Allergic rhinitis	respiratory	rs7089827	TFAM	10	60157611	C	T	T	1.0036	0.0242091	0.957092	1.05237	0.882017	0.997104	1	5471	33555	-0.14471	2.0338e-06	A2_Trans	THREE_PRIME_UTR_EXON_VARIANT	HIS
278	Overweight, obesity and other hyperalimentation	endocrine/metabolic	rs2924480	ELF5	11	34529831	T	C	C	0.997677	0.0156754	0.967491	1.0288	0.882044	0.997104	1	4567	21417	-0.11648	2.817e-07	A2_Trans	CODING_TRANSCRIPT_INTRON_VARIANT	HIS
525.2	Atrophy of edentulous alveolar ridge	digestive	rs147812915	KAT7	17	47858295	C	T	T	0.982556	0.118613	0.778743	1.23971	0.882058	0.997104	1	808	48318	0.23438	1.0943e-07	A2_Trans	INTERGENIC_VARIANT	HIS
252.1	Hyperparathyroidism	endocrine/metabolic	rs34488998	NKAIN3	8	63408372	G	A	A	0.970518	0.201724	0.653575	1.44116	0.882068	0.997104	1	282	49046	0.1355	3.4644e-06	B2_trans	CODING_TRANSCRIPT_INTRON_VARIANT	HIS
272.11	Hypercholesterolemia	endocrine/metabolic	rs12660421	FOXP4-AS1	6	41488378	G	A	A	0.995829	0.0281741	0.94233	1.05237	0.882071	0.997104	1	3097	40841	0.35506	1.1424e-09	A2_Trans	DOWNSTREAM_GENE_VARIANT	HIS
038	Septicemia	infectious diseases	rs147812915	KAT7	17	47858295	C	T	T	0.990156	0.0666922	0.868831	1.12842	0.882082	0.997104	1	1437	46431	0.23438	1.0943e-07	A2_Trans	INTERGENIC_VARIANT	HIS
371.2	Conjunctivitis, noninfectious	sense organs	rs3746539	PTPRT	20	40702071	G	A	A	1.00627	0.0421407	0.926498	1.09291	0.88209	0.997104	1	2026	46459	0.05405	1.7723e-06	B2_trans	THREE_PRIME_UTR_EXON_VARIANT	HIS
578.8	Hemorrhage of rectum and anus	digestive	rs2277732	DPP9	19	4723670	C	A	A	1.00623	0.0418526	0.926981	1.09225	0.882092	0.997104	1	2625	45245	0.11697	6.1912e-22	B2_trans,A2_Trans	FIVE_PRIME_UTR_INTRON_VARIANT	HIS
716.9	Arthropathy NOS	musculoskeletal	rs9501257	HLA-DPB1	6	33055355	A	G	G	0.993634	0.0430721	0.913195	1.08116	0.882125	0.997104	1	3441	43289	0.17269	4.1339e-08	A2_Trans	THREE_PRIME_UTR_EXON_VARIANT	HIS
840.2	Rotator cuff (capsule) sprain	injuries & poisonings	rs7960611	CLEC1A	12	10230416	G	A	A	1.00724	0.0486759	0.915591	1.10807	0.882125	0.997104	1	1079	47555	-0.1584	3.3086e-07	A2_Trans	CODING_TRANSCRIPT_INTRON_VARIANT	HIS
291	Other specified nonpsychotic and/or transient mental disorders	mental disorders	rs1453205	LOC101928196	2	19901073	C	T	T	0.993319	0.0452155	0.909078	1.08537	0.882146	0.997104	1	1566	47117	0.096992	3.6368e-06	A2_Trans	INTERGENIC_VARIANT	HIS
457.3	Encounter for long-term (current) use of aspirin	circulatory system	rs732990	CIB4	2	26842146	C	G	G	0.98825	0.079764	0.845224	1.15548	0.8822	0.997104	1	1029	48370	0.056389	5.6358e-07	B2_trans	CODING_TRANSCRIPT_INTRON_VARIANT	HIS
599.9	Other abnormality of urination	genitourinary	rs67579710	THBS3	1	155173527	G	A	A	0.990111	0.0670701	0.868148	1.12921	0.882204	0.997104	1	2045	46202	-0.10348	1.0252e-09	B2_trans	CODING_TRANSCRIPT_INTRON_VARIANT	HIS
276.6	Fluid overload	endocrine/metabolic	rs7960611	CLEC1A	12	10230416	G	A	A	1.01123	0.0753976	0.872314	1.17228	0.882214	0.997104	1	659	48654	-0.1584	3.3086e-07	A2_Trans	CODING_TRANSCRIPT_INTRON_VARIANT	HIS
514.2	Solitary pulmonary nodule	respiratory	rs1453205	LOC101928196	2	19901073	C	T	T	1.00631	0.0424422	0.925984	1.0936	0.882234	0.997104	1	1264	47251	0.096992	3.6368e-06	A2_Trans	INTERGENIC_VARIANT	HIS
362.22	Macular degeneration, wet	sense organs	rs505922	ABO	9	136149229	T	C	C	0.985658	0.0975128	0.814186	1.19324	0.882234	0.997104	1	178	49299	-0.099884	2.0889e-20	B2_trans	CODING_TRANSCRIPT_INTRON_VARIANT	HIS
614	Inflammatory diseases of female pelvic organs	genitourinary	rs10774679	OAS3	12	113374748	C	T	T	0.991094	0.0604019	0.880442	1.11565	0.882265	0.997104	1	865	47909	0.075824	4.6954e-12	B2_trans	UPSTREAM_GENE_VARIANT	HIS
564.1	Irritable Bowel Syndrome	digestive	rs10774679	OAS3	12	113374748	C	T	T	0.993661	0.0429369	0.913462	1.0809	0.882269	0.997104	1	971	47316	0.075824	4.6954e-12	B2_trans	UPSTREAM_GENE_VARIANT	HIS
710.11	Acute osteomyelitis	musculoskeletal	rs9501257	HLA-DPB1	6	33055355	A	G	G	0.983397	0.113055	0.787946	1.22733	0.88227	0.997104	1	228	49078	0.17269	4.1339e-08	A2_Trans	THREE_PRIME_UTR_EXON_VARIANT	HIS
079	Viral infection	infectious diseases	rs60305836	CDH8	16	61709381	A	C	C	1.01196	0.0802898	0.864611	1.18442	0.882272	0.997104	1	2681	46359	0.086719	1.1846e-06	B2_trans	CODING_TRANSCRIPT_INTRON_VARIANT	HIS
427.9	Palpitations	circulatory system	rs6869036	MGAT1	5	180223327	C	T	T	0.980546	0.132666	0.756036	1.27173	0.882277	0.997104	1	2286	45572	0.25536	1.7578e-06	A2_Trans	FIVE_PRIME_UTR_INTRON_VARIANT	HIS
401.21	Hypertensive heart disease	circulatory system	rs4830964	.	23	15515319	C	G	G	0.996026	0.0268973	0.944878	1.04994	0.88231	0.997104	1	1754	46185	0.046578	2.9701e-06	B2_trans	SEQUENCE_VARIANT	HIS
381.1	Otitis media	sense organs	rs111783124	LOC101928126	21	35362848	G	A	A	1.00762	0.0512669	0.91129	1.11412	0.88235	0.997104	1	3214	44781	0.13532	2.1558e-07	A2_Trans	INTERGENIC_VARIANT	HIS
275	Disorders of mineral metabolism	endocrine/metabolic	rs7560588	BCL11A	2	60727416	G	A	A	1.00729	0.0490557	0.914948	1.10894	0.882366	0.997104	1	1939	45870	-0.12371	2.3396e-07	A2_Trans	CODING_TRANSCRIPT_INTRON_VARIANT	HIS
526	Diseases of the jaws	digestive	rs8080583	KANSL1	17	44162597	C	A	A	0.992482	0.0509992	0.898074	1.09681	0.882368	0.997104	1	2423	46014	-0.12662	2.0785e-08	A2_Trans	CODING_TRANSCRIPT_INTRON_VARIANT	HIS
375.1	Dry eyes	sense organs	rs8080583	KANSL1	17	44162597	C	A	A	0.996661	0.0226088	0.953461	1.04182	0.882392	0.997104	1	6018	34927	-0.12662	2.0785e-08	A2_Trans	CODING_TRANSCRIPT_INTRON_VARIANT	HIS
587	Kidney replaced by transpant	genitourinary	rs581342	LMNA	1	156095466	T	C	C	1.02425	0.161951	0.745679	1.40688	0.882393	0.997104	1	80	49454	0.090245	2.6355e-07	B2_trans	CODING_TRANSCRIPT_INTRON_VARIANT	HIS
401.22	Hypertensive chronic kidney disease	circulatory system	rs7579014	BCL11A	2	60707894	G	A	A	0.995417	0.031054	0.936638	1.05788	0.882402	0.997104	1	1334	45631	-0.05629	1.2614e-06	B2_trans	CODING_TRANSCRIPT_INTRON_VARIANT	HIS
611	Abnormal findings on mammogram or breast exam	genitourinary	rs76073397	MIR548H2	16	11386452	T	C	C	1.01778	0.119132	0.805837	1.28546	0.882411	0.997104	1	822	47956	0.14454	9.6663e-07	A2_Trans,B2_trans	INTERGENIC_VARIANT	HIS
527.7	Disturbance of salivary secretion	digestive	rs12259804	PLEKHS1	10	115573378	T	C	C	1.02762	0.184202	0.716209	1.47443	0.882417	0.997104	1	1137	47845	-0.27547	4.8674e-08	A2_Trans	INTERGENIC_VARIANT	HIS
202	Cancer of other lymphoid, histiocytic tissue	neoplasms	rs505922	ABO	9	136149229	T	C	C	0.988024	0.0814664	0.842215	1.15908	0.882427	0.997104	1	198	49160	-0.099884	2.0889e-20	B2_trans	CODING_TRANSCRIPT_INTRON_VARIANT	HIS
741	Symptoms and disorders of the joints	musculoskeletal	rs10086829	COL14A1	8	121149129	G	A	A	0.995358	0.0314603	0.935837	1.05866	0.882429	0.997104	1	4719	40904	-0.097352	3.8599e-06	A2_Trans	FIVE_PRIME_UTR_INTRON_VARIANT	HIS
274.2	Crystal arthropathies	endocrine/metabolic	rs9501257	HLA-DPB1	6	33055355	A	G	G	1.02021	0.13534	0.782509	1.33013	0.882447	0.997104	1	330	49146	0.17269	4.1339e-08	A2_Trans	THREE_PRIME_UTR_EXON_VARIANT	HIS
362.3	Other nondiabetic retinopathy	sense organs	rs12809318	FBRSL1	12	133140840	T	C	C	1.00692	0.0466561	0.918928	1.10334	0.882487	0.997104	1	1668	46841	-0.062781	9.5289e-09	B2_trans	CODING_TRANSCRIPT_INTRON_VARIANT	HIS
579	Other symptoms involving abdomen and pelvis	digestive	rs11085727	TYK2	19	10466123	C	T	T	0.990375	0.065445	0.87115	1.12592	0.882518	0.997104	1	1331	47796	0.17253	2.3333e-18	A2_Trans,B2_trans	CODING_TRANSCRIPT_INTRON_VARIANT	HIS
261.2	Vitamin B-complex deficiencies	endocrine/metabolic	rs9577395	ATP11A	13	113534984	C	G	G	1.00705	0.0475215	0.917485	1.10535	0.88253	0.997104	1	992	47100	0.064829	8.6068e-07	B2_trans,A2_Trans	CODING_TRANSCRIPT_INTRON_VARIANT	HIS
578.9	Hemorrhage of gastrointestinal tract	digestive	rs732990	CIB4	2	26842146	C	G	G	1.00585	0.0395037	0.930914	1.08683	0.882531	0.997104	1	1807	46450	0.056389	5.6358e-07	B2_trans	CODING_TRANSCRIPT_INTRON_VARIANT	HIS
772.3	Muscle weakness	symptoms	rs7089827	TFAM	10	60157611	C	T	T	0.993423	0.044665	0.910155	1.08431	0.882549	0.997104	1	2396	44859	-0.14471	2.0338e-06	A2_Trans	THREE_PRIME_UTR_EXON_VARIANT	HIS
611	Abnormal findings on mammogram or breast exam	genitourinary	rs7560588	BCL11A	2	60727416	G	A	A	0.988987	0.074981	0.85382	1.14555	0.882581	0.997104	1	822	47956	-0.12371	2.3396e-07	A2_Trans	CODING_TRANSCRIPT_INTRON_VARIANT	HIS
994.21	Septic shock	injuries & poisonings	rs72655853	SBSPON	8	73985608	A	G	G	0.963189	0.253946	0.585534	1.58442	0.882586	0.997104	1	315	49242	0.22523	8.3915e-07	A2_Trans	CODING_TRANSCRIPT_INTRON_VARIANT	HIS
516.1	Hemoptysis	respiratory	rs7605877	FOXI3	2	88559025	T	C	C	1.01726	0.115902	0.810547	1.2767	0.88259	0.997104	1	558	48868	-0.071053	3.3369e-06	B2_trans	INTERGENIC_VARIANT	HIS
241	Nontoxic nodular goiter	endocrine/metabolic	rs55654108	PDCL3P4	3	101425703	A	G	G	1.0077	0.0519545	0.91014	1.11572	0.882595	0.997104	1	455	48253	-0.05662	1.0636e-06	B2_trans	INTERGENIC_VARIANT	HIS
575.9	Nonspecific abnormal findings on radiological and other examination of biliary tract	digestive	rs10774679	OAS3	12	113374748	C	T	T	1.0147	0.098827	0.83602	1.23157	0.8826	0.997104	1	668	48821	0.075824	4.6954e-12	B2_trans	UPSTREAM_GENE_VARIANT	HIS
703	Diseases of nail, NOS	dermatologic	rs10774679	OAS3	12	113374748	C	T	T	1.0046	0.0310715	0.945245	1.06768	0.882616	0.997104	1	2737	43967	0.075824	4.6954e-12	B2_trans	UPSTREAM_GENE_VARIANT	HIS
550.2	Diaphragmatic hernia	digestive	rs915823	TMPRSS2	21	42851454	A	C	C	0.990987	0.0613259	0.878754	1.11755	0.882628	0.997104	1	1779	46677	-0.066039	1.6687e-06	B2_trans	CODING_TRANSCRIPT_INTRON_VARIANT	HIS
271.3	Intestinal disaccharidase deficiencies and disaccharide malabsorption	endocrine/metabolic	rs34488998	NKAIN3	8	63408372	G	A	A	0.984249	0.107541	0.797198	1.21519	0.882631	0.997104	1	1685	46596	0.1355	3.4644e-06	B2_trans	CODING_TRANSCRIPT_INTRON_VARIANT	HIS
472	Chronic pharyngitis and nasopharyngitis	respiratory	rs60305836	CDH8	16	61709381	A	C	C	0.992936	0.0480182	0.90375	1.09092	0.88264	0.997104	1	2617	45024	0.086719	1.1846e-06	B2_trans	CODING_TRANSCRIPT_INTRON_VARIANT	HIS
180.3	Cervical intraepithelial neoplasia [CIN] [Cervical dysplasia]	neoplasms	rs78313563	ESS2	22	19136365	G	A	A	0.945847	0.377221	0.451575	1.98113	0.882665	0.997104	1	173	49295	0.40873	6.5914e-07	A2_Trans	UPSTREAM_GENE_VARIANT	HIS
378.1	Strabismus (not specified as paralytic)	sense organs	rs9497053	UTRN	6	145026256	G	A	A	1.00827	0.0558143	0.903792	1.12483	0.882667	0.997104	1	778	48241	-0.064841	1.0064e-06	B2_trans	CODING_TRANSCRIPT_INTRON_VARIANT	HIS
442	Other aneurysm	circulatory system	rs35705950	MUC5B	11	1241221	G	T	T	1.01287	0.0866352	0.854688	1.20032	0.882694	0.997104	1	651	48116	-0.11177	1.2224e-08	B2_trans,A2_Trans	UPSTREAM_GENE_VARIANT	HIS
591	Urinary tract infection	genitourinary	rs7560588	BCL11A	2	60727416	G	A	A	0.994894	0.0347032	0.929474	1.06492	0.882724	0.997104	1	4086	41154	-0.12371	2.3396e-07	A2_Trans	CODING_TRANSCRIPT_INTRON_VARIANT	HIS
041.2	Streptococcus infection	infectious diseases	rs12809318	FBRSL1	12	133140840	T	C	C	0.986446	0.0925134	0.82286	1.18255	0.882728	0.997104	1	733	48720	-0.062781	9.5289e-09	B2_trans	CODING_TRANSCRIPT_INTRON_VARIANT	HIS
1000	NA	NA	rs7579014	BCL11A	2	60707894	G	A	A	1.01035	0.0698483	0.881087	1.15859	0.882758	0.997104	1	731	48536	-0.05629	1.2614e-06	B2_trans	CODING_TRANSCRIPT_INTRON_VARIANT	HIS
416	Cardiomegaly	circulatory system	rs766826	ELF5	11	34528766	C	T	T	1.0097	0.0654342	0.888164	1.14786	0.88276	0.997104	1	1456	47703	-0.082134	1.155e-11	B2_trans	CODING_TRANSCRIPT_INTRON_VARIANT	HIS
703	Diseases of nail, NOS	dermatologic	rs7605877	FOXI3	2	88559025	T	C	C	0.993988	0.0408925	0.917431	1.07693	0.882764	0.997104	1	2737	43967	-0.071053	3.3369e-06	B2_trans	INTERGENIC_VARIANT	HIS
155.1	Malignant neoplasm of liver, primary	neoplasms	rs622568	SEC61G	7	54647894	A	C	C	0.987468	0.0855629	0.83501	1.16776	0.882822	0.997104	1	125	49142	0.11965	2.6006e-06	A2_Trans	INTERGENIC_VARIANT	HIS
377.3	Optic neuritis/neuropathy	sense organs	rs76423999	SLC12A7	5	1098067	T	A	A	1.01626	0.109485	0.819996	1.2595	0.882875	0.997104	1	433	49014	0.18412	3.8813e-07	A2_Trans	CODING_TRANSCRIPT_INTRON_VARIANT	HIS
368.2	Diplopia and disorders of binocular vision	sense organs	rs7605877	FOXI3	2	88559025	T	C	C	0.988359	0.0794863	0.845777	1.15498	0.882886	0.997104	1	959	48070	-0.071053	3.3369e-06	B2_trans	INTERGENIC_VARIANT	HIS
741.4	Joint effusions	musculoskeletal	rs766826	ELF5	11	34528766	C	T	T	1.00818	0.0552899	0.904637	1.12357	0.882891	0.997104	1	2091	46818	-0.082134	1.155e-11	B2_trans	CODING_TRANSCRIPT_INTRON_VARIANT	HIS
253.4	Anterior pituitary disorders	endocrine/metabolic	rs915823	TMPRSS2	21	42851454	A	C	C	1.02156	0.144795	0.769154	1.35679	0.882892	0.997104	1	231	49309	-0.066039	1.6687e-06	B2_trans	CODING_TRANSCRIPT_INTRON_VARIANT	HIS
740.12	Osteoarthrosis, localized, secondary	musculoskeletal	rs7560588	BCL11A	2	60727416	G	A	A	0.99006	0.0678242	0.866821	1.13082	0.882899	0.997104	1	1348	47430	-0.12371	2.3396e-07	A2_Trans	CODING_TRANSCRIPT_INTRON_VARIANT	HIS
593.1	Gross hematuria	genitourinary	rs76423999	SLC12A7	5	1098067	T	A	A	0.991535	0.0577185	0.885478	1.11029	0.882902	0.997104	1	966	47612	0.18412	3.8813e-07	A2_Trans	CODING_TRANSCRIPT_INTRON_VARIANT	HIS
626.12	Excessive or frequent menstruation	genitourinary	rs35705950	MUC5B	11	1241221	G	T	T	1.0192	0.129108	0.791338	1.31267	0.882906	0.997104	1	309	48989	-0.11177	1.2224e-08	B2_trans,A2_Trans	UPSTREAM_GENE_VARIANT	HIS
389.2	Conductive hearing loss	sense organs	rs505922	ABO	9	136149229	T	C	C	1.0098	0.0662199	0.886888	1.14975	0.882924	0.997104	1	820	48328	-0.099884	2.0889e-20	B2_trans	CODING_TRANSCRIPT_INTRON_VARIANT	HIS
427.11	Paroxysmal supraventricular tachycardia	circulatory system	rs495828	ABO	9	136154867	G	T	T	0.984992	0.102704	0.805399	1.20463	0.882948	0.997104	1	412	49001	-0.13432	6.5649e-10	A2_Trans	UPSTREAM_GENE_VARIANT	HIS
327.7	Sleep related movement disorders	neurological	rs9501257	HLA-DPB1	6	33055355	A	G	G	0.991266	0.059581	0.882013	1.11405	0.882949	0.997104	1	1803	46375	0.17269	4.1339e-08	A2_Trans	THREE_PRIME_UTR_EXON_VARIANT	HIS
507	Pleurisy; pleural effusion	respiratory	rs67959919	LZTFL1	3	45871908	G	A	A	0.983931	0.11006	0.793014	1.22081	0.882981	0.997104	1	1255	47511	0.59355	1.6043e-80	A2_Trans	CODING_TRANSCRIPT_INTRON_VARIANT	HIS
656	Other perinatal conditions of fetus or newborn	pregnancy complications	rs7089827	TFAM	10	60157611	C	T	T	1.02154	0.14483	0.769089	1.35686	0.883007	0.997104	1	250	49259	-0.14471	2.0338e-06	A2_Trans	THREE_PRIME_UTR_EXON_VARIANT	HIS
297.1	Suicidal ideation	mental disorders	rs7089827	TFAM	10	60157611	C	T	T	1.0065	0.0440642	0.923227	1.09729	0.88302	0.997104	1	1539	45644	-0.14471	2.0338e-06	A2_Trans	THREE_PRIME_UTR_EXON_VARIANT	HIS
578.1	Hematemesis	digestive	rs495828	ABO	9	136154867	G	T	T	1.01691	0.113955	0.81336	1.27139	0.88303	0.997104	1	460	49015	-0.13432	6.5649e-10	A2_Trans	UPSTREAM_GENE_VARIANT	HIS
946	Anaphylactic shock NOS	injuries & poisonings	rs34488998	NKAIN3	8	63408372	G	A	A	0.962035	0.263064	0.574474	1.61106	0.883031	0.997104	1	324	49191	0.1355	3.4644e-06	B2_trans	CODING_TRANSCRIPT_INTRON_VARIANT	HIS
772.2	Spasm of muscle	symptoms	rs67579710	THBS3	1	155173527	G	A	A	0.991148	0.060448	0.88041	1.11581	0.883054	0.997104	1	2888	45039	-0.10348	1.0252e-09	B2_trans	CODING_TRANSCRIPT_INTRON_VARIANT	HIS
728.71	Contracture of palmar fascia [Dupuytren's disease]	musculoskeletal	rs7560588	BCL11A	2	60727416	G	A	A	1.01819	0.12252	0.800826	1.29454	0.883054	0.997104	1	235	49238	-0.12371	2.3396e-07	A2_Trans	CODING_TRANSCRIPT_INTRON_VARIANT	HIS
599.2	Retention of urine	genitourinary	rs505922	ABO	9	136149229	T	C	C	1.00574	0.0389028	0.931904	1.08542	0.883055	0.997104	1	1803	46063	-0.099884	2.0889e-20	B2_trans	CODING_TRANSCRIPT_INTRON_VARIANT	HIS
513.3	Hypoventilation	respiratory	rs61667602	CRHR1	17	43785349	T	C	C	0.983193	0.115264	0.784379	1.2324	0.883091	0.997104	1	740	48743	-0.093554	9.1279e-12	B2_trans	FIVE_PRIME_UTR_INTRON_VARIANT	HIS
751.2	Congenital anomalies of urinary system	congenital anomalies	rs9367106	LOC100505711	6	41483390	G	C	C	1.01302	0.0879899	0.852554	1.20369	0.8831	0.997104	1	710	48528	0.20225	3.4038e-11	B2_trans	INTERGENIC_VARIANT	HIS
530.14	Reflux esophagitis	digestive	rs76423999	SLC12A7	5	1098067	T	A	A	1.00804	0.0544837	0.905946	1.12165	0.883104	0.997104	1	1737	46689	0.18412	3.8813e-07	A2_Trans	CODING_TRANSCRIPT_INTRON_VARIANT	HIS
198.2	Secondary malignancy of respiratory organs	neoplasms	rs622568	SEC61G	7	54647894	A	C	C	1.01965	0.132343	0.786684	1.32161	0.883104	0.997104	1	92	49459	0.11965	2.6006e-06	A2_Trans	INTERGENIC_VARIANT	HIS
379.3	Aphakia and other disorders of lens	sense organs	rs721917	SFTPD	10	81706324	A	G	G	0.991973	0.0548213	0.890914	1.1045	0.883126	0.997104	1	829	48217	0.055247	2.0819e-07	B2_trans	SYNONYMOUS_VARIANT	HIS
379.3	Aphakia and other disorders of lens	sense organs	rs581342	LMNA	1	156095466	T	C	C	1.01425	0.0962635	0.839858	1.22486	0.883134	0.997104	1	829	48217	0.090245	2.6355e-07	B2_trans	CODING_TRANSCRIPT_INTRON_VARIANT	HIS
772.2	Spasm of muscle	symptoms	rs12660421	FOXP4-AS1	6	41488378	G	A	A	1.00696	0.0471769	0.918025	1.10451	0.883138	0.997104	1	2888	45039	0.35506	1.1424e-09	A2_Trans	DOWNSTREAM_GENE_VARIANT	HIS
344	Other paralytic syndromes	neurological	rs11234800	ME3	11	86479407	G	C	C	1.0152	0.102603	0.830258	1.24133	0.883147	0.997104	1	453	48836	-0.077173	3.0702e-06	B2_trans	INTERGENIC_VARIANT	HIS
427.3	Other specified cardiac dysrhythmias	circulatory system	rs62200027	CASC20	20	6469515	G	A	A	0.995327	0.0318777	0.935043	1.0595	0.883184	0.997104	1	3527	43778	-0.053006	3.3456e-06	B2_trans,A2_Trans	NON_CODING_TRANSCRIPT_INTRON_VARIANT	HIS
288.2	Elevated white blood cell count	hematopoietic	rs117169628	SLC22A31	16	89262657	G	A	A	1.01181	0.0799062	0.865132	1.18336	0.883187	0.997104	1	1841	46985	0.081201	5.77e-07	B2_trans	SYNONYMOUS_VARIANT	HIS
550	Abdominal hernia	digestive	rs111837807	CCHCR1	6	31121232	T	C	C	1.00458	0.0311217	0.945138	1.06777	0.883192	0.997104	1	2905	41201	0.20363	2.152e-11	A2_Trans,B2_trans	CODING_TRANSCRIPT_INTRON_VARIANT	HIS
275.6	Hypercalcemia	endocrine/metabolic	rs55654108	PDCL3P4	3	101425703	A	G	G	1.01324	0.0895358	0.850157	1.20761	0.883213	0.997104	1	376	49037	-0.05662	1.0636e-06	B2_trans	INTERGENIC_VARIANT	HIS
560	Intestinal obstruction without mention of hernia	digestive	rs67579710	THBS3	1	155173527	G	A	A	0.986739	0.0909011	0.825709	1.17917	0.883239	0.997104	1	941	48007	-0.10348	1.0252e-09	B2_trans	CODING_TRANSCRIPT_INTRON_VARIANT	HIS
1010.1	NA	NA	rs1878527	ANKRD30BL	2	133056313	T	C	C	1.00639	0.0433689	0.924379	1.09567	0.883257	0.997104	1	3317	43430	-0.077457	2.0215e-06	B2_trans	INTERGENIC_VARIANT	HIS
285	Other anemias	hematopoietic	rs8080583	KANSL1	17	44162597	C	A	A	0.996383	0.0246747	0.949343	1.04575	0.883258	0.997104	1	3662	38956	-0.12662	2.0785e-08	A2_Trans	CODING_TRANSCRIPT_INTRON_VARIANT	HIS
695.8	Other specified erythematous conditions	dermatologic	rs72655853	SBSPON	8	73985608	A	G	G	1.02616	0.175913	0.726906	1.44862	0.883285	0.997104	1	807	48567	0.22523	8.3915e-07	A2_Trans	CODING_TRANSCRIPT_INTRON_VARIANT	HIS
386.9	Dizziness and giddiness (Light-headedness and vertigo)	sense organs	rs7605877	FOXI3	2	88559025	T	C	C	1.00445	0.0302472	0.946633	1.0658	0.88331	0.997104	1	5542	38373	-0.071053	3.3369e-06	B2_trans	INTERGENIC_VARIANT	HIS
306.9	Tension headache	mental disorders	rs72711165	TMEM65	8	125336564	T	C	C	1.06233	0.411969	0.473795	2.38193	0.883313	0.997104	1	801	48679	0.18279	6.0907e-07	B2_trans	CODING_TRANSCRIPT_INTRON_VARIANT	HIS
736.4	Genu valgum or varum (acquired)	musculoskeletal	rs61667602	CRHR1	17	43785349	T	C	C	0.979934	0.138126	0.747522	1.28461	0.88333	0.997104	1	215	49338	-0.093554	9.1279e-12	B2_trans	FIVE_PRIME_UTR_INTRON_VARIANT	HIS
348	Other conditions of brain	neurological	rs11085727	TYK2	19	10466123	C	T	T	1.00892	0.0605425	0.896034	1.13604	0.883332	0.997104	1	824	48196	0.17253	2.3333e-18	A2_Trans,B2_trans	CODING_TRANSCRIPT_INTRON_VARIANT	HIS
250.1	Type 1 diabetes	endocrine/metabolic	rs6869036	MGAT1	5	180223327	C	T	T	1.02052	0.138405	0.778054	1.33854	0.883335	0.997104	1	2046	45838	0.25536	1.7578e-06	A2_Trans	FIVE_PRIME_UTR_INTRON_VARIANT	HIS
292.3	Memory loss	mental disorders	rs77534576	DLX4	17	47940666	C	T	T	0.987523	0.0855662	0.835051	1.16783	0.883343	0.997104	1	1682	46519	0.20794	1.7585e-10	B2_trans	INTERGENIC_VARIANT	HIS
728.71	Contracture of palmar fascia [Dupuytren's disease]	musculoskeletal	rs117169628	SLC22A31	16	89262657	G	A	A	1.02113	0.142493	0.772307	1.35011	0.883352	0.997104	1	235	49238	0.081201	5.77e-07	B2_trans	SYNONYMOUS_VARIANT	HIS
706.1	Acne	dermatologic	rs147812915	KAT7	17	47858295	C	T	T	0.98833	0.0800428	0.84483	1.1562	0.883405	0.997104	1	1241	47110	0.23438	1.0943e-07	A2_Trans	INTERGENIC_VARIANT	HIS
761	Cervicalgia	symptoms	rs1405655	NR1H2	19	50882619	T	C	C	0.997416	0.0176455	0.96351	1.03251	0.883409	0.997104	1	4749	35541	0.075181	1.1208e-11	B2_trans,A2_Trans	CODING_TRANSCRIPT_INTRON_VARIANT	HIS
395.6	Heart valve replaced	circulatory system	rs732990	CIB4	2	26842146	C	G	G	1.01045	0.0709272	0.879313	1.16115	0.883425	0.997104	1	159	49155	0.056389	5.6358e-07	B2_trans	CODING_TRANSCRIPT_INTRON_VARIANT	HIS
969	Poisoning by psychotropic agents	injuries & poisonings	rs2277732	DPP9	19	4723670	C	A	A	1.0159	0.107613	0.82272	1.25445	0.883437	0.997104	1	448	49043	0.11697	6.1912e-22	B2_trans,A2_Trans	FIVE_PRIME_UTR_INTRON_VARIANT	HIS
504	Other alveolar and parietoalveolar pneumonopathy	respiratory	rs1405655	NR1H2	19	50882619	T	C	C	0.987304	0.0871503	0.832278	1.17121	0.883439	0.997104	1	229	49232	0.075181	1.1208e-11	B2_trans,A2_Trans	CODING_TRANSCRIPT_INTRON_VARIANT	HIS
355.1	Chronic pain syndrome	neurological	rs7089827	TFAM	10	60157611	C	T	T	1.00645	0.0438655	0.923536	1.09681	0.883474	0.997104	1	1692	45525	-0.14471	2.0338e-06	A2_Trans	THREE_PRIME_UTR_EXON_VARIANT	HIS
705	Disorders of sweat glands	dermatologic	rs77534576	DLX4	17	47940666	C	T	T	1.02328	0.157049	0.75217	1.39212	0.883476	0.997104	1	734	48569	0.20794	1.7585e-10	B2_trans	INTERGENIC_VARIANT	HIS
740.2	Osteoarthrosis, generalized	musculoskeletal	rs10129899	LINC00637	14	104330432	C	A	A	0.993763	0.0426936	0.913991	1.0805	0.883494	0.997104	1	1591	46815	-0.057002	2.1916e-06	B2_trans	INTERGENIC_VARIANT	HIS
208	Benign neoplasm of colon	neoplasms	rs467843	TRAPPC13	5	64945715	A	G	G	1.00272	0.0185469	0.966926	1.03984	0.883499	0.997104	1	4754	34667	-0.089724	1.7259e-06	A2_Trans	CODING_TRANSCRIPT_INTRON_VARIANT	HIS
727	Other disorders of synovium, tendon, and bursa	musculoskeletal	rs35154152	THBS3	1	155172725	T	C	C	1.00513	0.0349205	0.938637	1.07633	0.883505	0.997104	1	4270	39278	-0.20528	2.3574e-11	A2_Trans	SYNONYMOUS_VARIANT	HIS
803.3	Fracture of clavicle or scapula	injuries & poisonings	rs111783124	LOC101928126	21	35362848	G	A	A	1.01833	0.124	0.798617	1.29848	0.883559	0.997104	1	158	49320	0.13532	2.1558e-07	A2_Trans	INTERGENIC_VARIANT	HIS
290.3	Other persistent mental disorders due to conditions classified elsewhere	mental disorders	rs10774679	OAS3	12	113374748	C	T	T	0.994819	0.0354711	0.928007	1.06644	0.88358	0.997104	1	1277	46315	0.075824	4.6954e-12	B2_trans	UPSTREAM_GENE_VARIANT	HIS
465.2	Acute pharyngitis	respiratory	rs11085727	TYK2	19	10466123	C	T	T	0.994642	0.0366879	0.925631	1.0688	0.883581	0.997104	1	4808	42838	0.17253	2.3333e-18	A2_Trans,B2_trans	CODING_TRANSCRIPT_INTRON_VARIANT	HIS
702.2	Seborrheic keratosis	dermatologic	rs10086829	COL14A1	8	121149129	G	A	A	1.00525	0.035797	0.937143	1.07832	0.883598	0.997104	1	3915	42558	-0.097352	3.8599e-06	A2_Trans	FIVE_PRIME_UTR_INTRON_VARIANT	HIS
416	Cardiomegaly	circulatory system	rs72711165	TMEM65	8	125336564	T	C	C	0.958282	0.291056	0.541684	1.69528	0.883598	0.997104	1	1456	47703	0.18279	6.0907e-07	B2_trans	CODING_TRANSCRIPT_INTRON_VARIANT	HIS
337.1	Peripheral autonomic neuropathy	neurological	rs55654108	PDCL3P4	3	101425703	A	G	G	1.00942	0.0640641	0.89031	1.14447	0.883618	0.997104	1	1094	47977	-0.05662	1.0636e-06	B2_trans	INTERGENIC_VARIANT	HIS
686	Other local infections of skin and subcutaneous tissue	dermatologic	rs12567716	FOXD2	1	48197570	T	C	C	1.01708	0.115711	0.810704	1.276	0.883619	0.997104	1	1481	47896	-0.090753	1.4878e-06	B2_trans	INTERGENIC_VARIANT	HIS
353.2	Nerve root lesions	neurological	rs1878527	ANKRD30BL	2	133056313	T	C	C	1.01657	0.112308	0.815719	1.26687	0.883662	0.997104	1	708	48663	-0.077457	2.0215e-06	B2_trans	INTERGENIC_VARIANT	HIS
276.5	Hypovolemia	endocrine/metabolic	rs7605877	FOXI3	2	88559025	T	C	C	1.0075	0.051055	0.911562	1.11353	0.883663	0.997104	1	3331	44635	-0.071053	3.3369e-06	B2_trans	INTERGENIC_VARIANT	HIS
574.3	Cholecystitis without cholelithiasis	digestive	rs10086829	COL14A1	8	121149129	G	A	A	1.00978	0.0665397	0.886318	1.15045	0.883674	0.997104	1	583	48336	-0.097352	3.8599e-06	A2_Trans	FIVE_PRIME_UTR_INTRON_VARIANT	HIS
427.6	Premature beats	circulatory system	rs60305836	CDH8	16	61709381	A	C	C	0.9843	0.108185	0.796233	1.21679	0.883703	0.997104	1	844	48517	0.086719	1.1846e-06	B2_trans	CODING_TRANSCRIPT_INTRON_VARIANT	HIS
599.9	Other abnormality of urination	genitourinary	rs1405655	NR1H2	19	50882619	T	C	C	0.994256	0.0393911	0.920383	1.07406	0.883741	0.997104	1	2045	46202	0.075181	1.1208e-11	B2_trans,A2_Trans	CODING_TRANSCRIPT_INTRON_VARIANT	HIS
627.2	Symptomatic menopause	genitourinary	rs10086829	COL14A1	8	121149129	G	A	A	0.985474	0.100077	0.809952	1.19903	0.883754	0.997104	1	384	48766	-0.097352	3.8599e-06	A2_Trans	FIVE_PRIME_UTR_INTRON_VARIANT	HIS
698	Pruritus and related conditions	dermatologic	rs7089827	TFAM	10	60157611	C	T	T	1.00846	0.0576557	0.900707	1.12911	0.883777	0.997104	1	2503	45862	-0.14471	2.0338e-06	A2_Trans	THREE_PRIME_UTR_EXON_VARIANT	HIS
772.3	Muscle weakness	symptoms	rs62200027	CASC20	20	6469515	G	A	A	1.00461	0.031453	0.944547	1.06849	0.883814	0.997104	1	2396	44859	-0.053006	3.3456e-06	B2_trans,A2_Trans	NON_CODING_TRANSCRIPT_INTRON_VARIANT	HIS
512	Other symptoms of respiratory system	respiratory	rs9367106	LOC100505711	6	41483390	G	C	C	1.00303	0.0207124	0.963127	1.04459	0.883852	0.997104	1	9023	25287	0.20225	3.4038e-11	B2_trans	INTERGENIC_VARIANT	HIS
340	Migraine	neurological	rs622568	SEC61G	7	54647894	A	C	C	0.995574	0.0303693	0.938044	1.05663	0.883861	0.997104	1	1916	43245	0.11965	2.6006e-06	A2_Trans	INTERGENIC_VARIANT	HIS
218.1	Uterine leiomyoma	neoplasms	rs78313563	ESS2	22	19136365	G	A	A	1.04567	0.30571	0.574344	1.90377	0.883867	0.997104	1	209	49136	0.40873	6.5914e-07	A2_Trans	UPSTREAM_GENE_VARIANT	HIS
041.2	Streptococcus infection	infectious diseases	rs3746539	PTPRT	20	40702071	G	A	A	1.01242	0.0844982	0.857895	1.19477	0.883896	0.997104	1	733	48720	0.05405	1.7723e-06	B2_trans	THREE_PRIME_UTR_EXON_VARIANT	HIS
458.1	Orthostatic hypotension	circulatory system	rs76073397	MIR548H2	16	11386452	T	C	C	1.01804	0.122463	0.8008	1.29421	0.883918	0.997104	1	1382	47677	0.14454	9.6663e-07	A2_Trans,B2_trans	INTERGENIC_VARIANT	HIS
427.21	Atrial fibrillation	circulatory system	rs10086829	COL14A1	8	121149129	G	A	A	1.00553	0.0377656	0.933787	1.08278	0.883944	0.997104	1	789	46093	-0.097352	3.8599e-06	A2_Trans	FIVE_PRIME_UTR_INTRON_VARIANT	HIS
740.12	Osteoarthrosis, localized, secondary	musculoskeletal	rs2924480	ELF5	11	34529831	T	C	C	1.00761	0.0519401	0.910081	1.11559	0.883991	0.997104	1	1348	47430	-0.11648	2.817e-07	A2_Trans	CODING_TRANSCRIPT_INTRON_VARIANT	HIS
425	Cardiomyopathy	circulatory system	rs9497053	UTRN	6	145026256	G	A	A	1.00625	0.0426946	0.925473	1.09408	0.883996	0.997104	1	849	47608	-0.064841	1.0064e-06	B2_trans	CODING_TRANSCRIPT_INTRON_VARIANT	HIS
597	Other disorders of urethra and urinary tract	genitourinary	rs60869999	MYO1C	17	1390948	A	T	T	1.01344	0.0915205	0.847026	1.21255	0.884004	0.997104	1	391	48943	0.059541	2.9039e-06	B2_trans	CODING_TRANSCRIPT_INTRON_VARIANT	HIS
495.2	Asthma with exacerbation	respiratory	rs13050728	IFNAR2	21	34615210	T	C	C	1.00828	0.0565396	0.902516	1.12644	0.884032	0.997104	1	737	48320	-0.10657	4.0686e-21	B2_trans,A2_Trans	CODING_TRANSCRIPT_INTRON_VARIANT	HIS
586.4	Stricture/obstruction of ureter	genitourinary	rs10129899	LINC00637	14	104330432	C	A	A	1.01488	0.101299	0.832128	1.23778	0.88405	0.997104	1	431	49095	-0.057002	2.1916e-06	B2_trans	INTERGENIC_VARIANT	HIS
599.1	Urinary obstruction	genitourinary	rs9367106	LOC100505711	6	41483390	G	C	C	1.01664	0.11314	0.814442	1.26903	0.884061	0.997104	1	593	48869	0.20225	3.4038e-11	B2_trans	INTERGENIC_VARIANT	HIS
292.11	Aphasia	mental disorders	rs9501257	HLA-DPB1	6	33055355	A	G	G	0.976886	0.160368	0.713409	1.33767	0.884063	0.997104	1	245	49298	0.17269	4.1339e-08	A2_Trans	THREE_PRIME_UTR_EXON_VARIANT	HIS
751.21	Cystic kidney disease	congenital anomalies	rs147812915	KAT7	17	47858295	C	T	T	0.980127	0.137693	0.748303	1.28377	0.884092	0.997104	1	620	48673	0.23438	1.0943e-07	A2_Trans	INTERGENIC_VARIANT	HIS
696.4	Psoriasis	dermatologic	rs732990	CIB4	2	26842146	C	G	G	0.99411	0.0405304	0.918194	1.0763	0.884108	0.997104	1	580	47754	0.056389	5.6358e-07	B2_trans	CODING_TRANSCRIPT_INTRON_VARIANT	HIS
292.2	Mild cognitive impairment	mental disorders	rs76423999	SLC12A7	5	1098067	T	A	A	1.00709	0.0484754	0.915812	1.10747	0.884111	0.997104	1	1346	46747	0.18412	3.8813e-07	A2_Trans	CODING_TRANSCRIPT_INTRON_VARIANT	HIS
420.2	Pericarditis	circulatory system	rs11085727	TYK2	19	10466123	C	T	T	0.985859	0.097717	0.814025	1.19396	0.884119	0.997104	1	368	49109	0.17253	2.3333e-18	A2_Trans,B2_trans	CODING_TRANSCRIPT_INTRON_VARIANT	HIS
362.2	Degeneration of macula and posterior pole of retina	sense organs	rs4830964	.	23	15515319	C	G	G	1.00301	0.0205929	0.963329	1.04432	0.884121	0.997104	1	2106	44118	0.046578	2.9701e-06	B2_trans	SEQUENCE_VARIANT	HIS
733.4	Aseptic necrosis of bone	musculoskeletal	rs76073397	MIR548H2	16	11386452	T	C	C	0.969535	0.212289	0.639532	1.46982	0.884128	0.997104	1	147	49368	0.14454	9.6663e-07	A2_Trans,B2_trans	INTERGENIC_VARIANT	HIS
218	Benign neoplasm of uterus	neoplasms	rs111783124	LOC101928126	21	35362848	G	A	A	0.983518	0.114044	0.786517	1.22986	0.884135	0.997104	1	246	49092	0.13532	2.1558e-07	A2_Trans	INTERGENIC_VARIANT	HIS
389.4	Tinnitus	sense organs	rs7671107	LOC101929161	4	25449225	G	A	A	1.00302	0.0207118	0.963121	1.04458	0.884142	0.997104	1	7251	34468	-0.064456	1.0803e-06	B2_trans	INTERGENIC_VARIANT	HIS
716	Other arthropathies	musculoskeletal	rs35705950	MUC5B	11	1241221	G	T	T	1.00653	0.0446691	0.922156	1.09862	0.88415	0.997104	1	4110	41581	-0.11177	1.2224e-08	B2_trans,A2_Trans	UPSTREAM_GENE_VARIANT	HIS
352.2	Facial nerve disorders [CN7]	neurological	rs1405655	NR1H2	19	50882619	T	C	C	1.0083	0.0567281	0.9022	1.12688	0.884153	0.997104	1	457	48591	0.075181	1.1208e-11	B2_trans,A2_Trans	CODING_TRANSCRIPT_INTRON_VARIANT	HIS
189.21	Malignant neoplasm of bladder	neoplasms	rs111783124	LOC101928126	21	35362848	G	A	A	0.984293	0.108663	0.795483	1.21792	0.884163	0.997104	1	218	49157	0.13532	2.1558e-07	A2_Trans	INTERGENIC_VARIANT	HIS
454	Varicose veins	circulatory system	rs1405655	NR1H2	19	50882619	T	C	C	1.00544	0.0372434	0.934662	1.08158	0.884176	0.997104	1	1594	46457	0.075181	1.1208e-11	B2_trans,A2_Trans	CODING_TRANSCRIPT_INTRON_VARIANT	HIS
599.8	Other symptoms involving urinary system	genitourinary	rs10129899	LINC00637	14	104330432	C	A	A	1.00824	0.056336	0.90284	1.12595	0.884181	0.997104	1	1706	47283	-0.057002	2.1916e-06	B2_trans	INTERGENIC_VARIANT	HIS
442.11	Abdominal aortic aneurysm	circulatory system	rs9896243	NSF	17	44826056	C	G	G	0.987586	0.0857542	0.834797	1.16834	0.884186	0.997104	1	418	48827	-0.13155	3.2234e-08	A2_Trans	CODING_TRANSCRIPT_INTRON_VARIANT	HIS
070.9	Hepatitis NOS	infectious diseases	rs13179014	SPEF2	5	35693227	A	C	C	0.98748	0.0865026	0.833484	1.16993	0.8842	0.997104	1	696	48658	-0.061249	6.1057e-07	B2_trans	CODING_TRANSCRIPT_INTRON_VARIANT	HIS
053.1	Herpes zoster with nervous system complications	infectious diseases	rs467843	TRAPPC13	5	64945715	A	G	G	1.01557	0.106077	0.824928	1.25027	0.88421	0.997104	1	213	49341	-0.089724	1.7259e-06	A2_Trans	CODING_TRANSCRIPT_INTRON_VARIANT	HIS
558	Noninfectious gastroenteritis	digestive	rs35508621	LZTFL1	3	45880481	T	C	C	0.987068	0.0894165	0.828391	1.17614	0.884258	0.997104	1	3299	44891	0.38931	6.0917e-89	B2_trans	CODING_TRANSCRIPT_INTRON_VARIANT	HIS
270.3	Disorders of plasma protein metabolism	endocrine/metabolic	rs35705950	MUC5B	11	1241221	G	T	T	0.979805	0.14016	0.74445	1.28957	0.88427	0.997104	1	341	49031	-0.11177	1.2224e-08	B2_trans,A2_Trans	UPSTREAM_GENE_VARIANT	HIS
070.3	Viral hepatitis C	infectious diseases	rs10774671	OAS1	12	113357193	G	A	A	1.00439	0.0301029	0.946846	1.06543	0.884273	0.997104	1	492	46165	0.12569	3.6032e-11	A2_Trans	SPLICE_ACCEPTOR_VARIANT	HIS
574.3	Cholecystitis without cholelithiasis	digestive	rs1878527	ANKRD30BL	2	133056313	T	C	C	0.988782	0.0775245	0.849398	1.15104	0.884297	0.997104	1	583	48336	-0.077457	2.0215e-06	B2_trans	INTERGENIC_VARIANT	HIS
840.3	Joint/ligament sprain	injuries & poisonings	rs1250993	LOC101929525	10	81399565	C	G	G	0.994274	0.0394594	0.920276	1.07422	0.884298	0.997104	1	2630	45399	0.12403	5.3767e-08	A2_Trans	INTERGENIC_VARIANT	HIS
596	Other disorders of bladder	genitourinary	rs2277732	DPP9	19	4723670	C	A	A	1.00578	0.0396167	0.93064	1.08699	0.884305	0.997104	1	1783	45817	0.11697	6.1912e-22	B2_trans,A2_Trans	FIVE_PRIME_UTR_INTRON_VARIANT	HIS
353.2	Nerve root lesions	neurological	rs111837807	CCHCR1	6	31121232	T	C	C	1.01602	0.109227	0.820213	1.25856	0.884336	0.997104	1	708	48663	0.20363	2.152e-11	A2_Trans,B2_trans	CODING_TRANSCRIPT_INTRON_VARIANT	HIS
420.3	Endocarditis	circulatory system	rs61667602	CRHR1	17	43785349	T	C	C	0.982642	0.120389	0.776104	1.24414	0.884354	0.997104	1	502	49003	-0.093554	9.1279e-12	B2_trans	FIVE_PRIME_UTR_INTRON_VARIANT	HIS
740	Osteoarthrosis	musculoskeletal	rs9501257	HLA-DPB1	6	33055355	A	G	G	1.00352	0.0241655	0.957099	1.05219	0.884364	0.997104	1	5126	27746	0.17269	4.1339e-08	A2_Trans	THREE_PRIME_UTR_EXON_VARIANT	HIS
751.21	Cystic kidney disease	congenital anomalies	rs9577395	ATP11A	13	113534984	C	G	G	0.987312	0.0878059	0.831216	1.17272	0.884373	0.997104	1	620	48673	0.064829	8.6068e-07	B2_trans,A2_Trans	CODING_TRANSCRIPT_INTRON_VARIANT	HIS
295.3	Psychosis	mental disorders	rs72711165	TMEM65	8	125336564	T	C	C	0.975314	0.171895	0.696349	1.36604	0.884387	0.997104	1	1191	46831	0.18279	6.0907e-07	B2_trans	CODING_TRANSCRIPT_INTRON_VARIANT	HIS
1010.3	NA	NA	rs13050728	IFNAR2	21	34615210	T	C	C	1.00225	0.0154338	0.972383	1.03303	0.884408	0.997104	1	9446	23350	-0.10657	4.0686e-21	B2_trans,A2_Trans	CODING_TRANSCRIPT_INTRON_VARIANT	HIS
496.2	Chronic bronchitis	respiratory	rs78313563	ESS2	22	19136365	G	A	A	1.02411	0.163901	0.742733	1.41208	0.884445	0.997104	1	1313	47406	0.40873	6.5914e-07	A2_Trans	UPSTREAM_GENE_VARIANT	HIS
599.4	Urinary incontinence	genitourinary	rs7089827	TFAM	10	60157611	C	T	T	1.00683	0.0468256	0.918539	1.1036	0.884447	0.997104	1	1896	45524	-0.14471	2.0338e-06	A2_Trans	THREE_PRIME_UTR_EXON_VARIANT	HIS
368.4	Visual field defects	sense organs	rs2284028	NCF4	22	37265172	A	C	C	1.01177	0.0805015	0.864087	1.18469	0.884456	0.997104	1	1217	47599	0.31271	4.1737e-06	A2_Trans	CODING_TRANSCRIPT_INTRON_VARIANT	HIS
368.3	Anisometropia	sense organs	rs4830964	.	23	15515319	C	G	G	1.0092	0.0630477	0.891892	1.14194	0.884478	0.997104	1	796	48645	0.046578	2.9701e-06	B2_trans	SEQUENCE_VARIANT	HIS
375.1	Dry eyes	sense organs	rs13179014	SPEF2	5	35693227	A	C	C	0.99688	0.0215101	0.955726	1.03981	0.884481	0.997104	1	6018	34927	-0.061249	6.1057e-07	B2_trans	CODING_TRANSCRIPT_INTRON_VARIANT	HIS
380.4	Impacted cerumen	sense organs	rs111783124	LOC101928126	21	35362848	G	A	A	0.99478	0.036025	0.926963	1.06756	0.88449	0.997104	1	3973	41847	0.13532	2.1558e-07	A2_Trans	INTERGENIC_VARIANT	HIS
287.3	Thrombocytopenia	hematopoietic	rs67579710	THBS3	1	155173527	G	A	A	0.990949	0.062595	0.876537	1.12029	0.884505	0.997104	1	1231	46768	-0.10348	1.0252e-09	B2_trans	CODING_TRANSCRIPT_INTRON_VARIANT	HIS
626	Disorders of menstruation and other abnormal bleeding from female genital tract	genitourinary	rs581342	LMNA	1	156095466	T	C	C	1.01144	0.0783082	0.867529	1.17922	0.884506	0.997104	1	641	47443	0.090245	2.6355e-07	B2_trans	CODING_TRANSCRIPT_INTRON_VARIANT	HIS
706	Diseases of sebaceous glands	dermatologic	rs76423999	SLC12A7	5	1098067	T	A	A	1.00414	0.0284737	0.94964	1.06178	0.884524	0.997104	1	4711	39666	0.18412	3.8813e-07	A2_Trans	CODING_TRANSCRIPT_INTRON_VARIANT	HIS
994.2	Sepsis	injuries & poisonings	rs12259804	PLEKHS1	10	115573378	T	C	C	1.02055	0.140073	0.775539	1.34296	0.88454	0.997104	1	1137	47237	-0.27547	4.8674e-08	A2_Trans	INTERGENIC_VARIANT	HIS
276.5	Hypovolemia	endocrine/metabolic	rs4830964	.	23	15515319	C	G	G	1.00395	0.0271723	0.951885	1.05887	0.884543	0.997104	1	3331	44635	0.046578	2.9701e-06	B2_trans	SEQUENCE_VARIANT	HIS
579.2	Splenomegaly	digestive	rs9367106	LOC100505711	6	41483390	G	C	C	0.981271	0.130214	0.760241	1.26656	0.884558	0.997104	1	407	49117	0.20225	3.4038e-11	B2_trans	INTERGENIC_VARIANT	HIS
362.26	Macular puckering of retina	sense organs	rs60305836	CDH8	16	61709381	A	C	C	1.0087	0.059678	0.897356	1.13386	0.884567	0.997104	1	1043	47289	0.086719	1.1846e-06	B2_trans	CODING_TRANSCRIPT_INTRON_VARIANT	HIS
352.2	Facial nerve disorders [CN7]	neurological	rs3746539	PTPRT	20	40702071	G	A	A	1.00816	0.0559677	0.903416	1.12504	0.884607	0.997104	1	457	48591	0.05405	1.7723e-06	B2_trans	THREE_PRIME_UTR_EXON_VARIANT	HIS
575.9	Nonspecific abnormal findings on radiological and other examination of biliary tract	digestive	rs147812915	KAT7	17	47858295	C	T	T	0.97492	0.17503	0.691804	1.3739	0.884618	0.997104	1	668	48821	0.23438	1.0943e-07	A2_Trans	INTERGENIC_VARIANT	HIS
577.3	Cyst and pseudocyst of pancreas	digestive	rs2284028	NCF4	22	37265172	A	C	C	1.02489	0.169394	0.735338	1.42845	0.884619	0.997104	1	133	49407	0.31271	4.1737e-06	A2_Trans	CODING_TRANSCRIPT_INTRON_VARIANT	HIS
429.3	Symptoms involving cardiovascular system	circulatory system	rs7560588	BCL11A	2	60727416	G	A	A	0.980808	0.133557	0.754918	1.27429	0.884634	0.997104	1	1015	48501	-0.12371	2.3396e-07	A2_Trans	CODING_TRANSCRIPT_INTRON_VARIANT	HIS
286.9	Abnormal coagulation profile	hematopoietic	rs10774671	OAS1	12	113357193	G	A	A	0.984219	0.109629	0.793917	1.22014	0.884634	0.997104	1	440	49110	0.12569	3.6032e-11	A2_Trans	SPLICE_ACCEPTOR_VARIANT	HIS
873	NA	NA	rs35508621	LZTFL1	3	45880481	T	C	C	1.03164	0.214665	0.677334	1.57127	0.884641	0.997104	1	967	48543	0.38931	6.0917e-89	B2_trans	CODING_TRANSCRIPT_INTRON_VARIANT	HIS
426.7	Abnormal electrocardiogram [ECG] [EKG]	circulatory system	rs10129899	LINC00637	14	104330432	C	A	A	0.994949	0.0349091	0.92915	1.06541	0.884659	0.997104	1	3580	44100	-0.057002	2.1916e-06	B2_trans	INTERGENIC_VARIANT	HIS
524	Dentofacial anomalies, including malocclusion	digestive	rs10086829	COL14A1	8	121149129	G	A	A	1.0084	0.0576579	0.900645	1.12904	0.884664	0.997104	1	1707	46922	-0.097352	3.8599e-06	A2_Trans	FIVE_PRIME_UTR_INTRON_VARIANT	HIS
189	Cancer of urinary organs (incl. kidney and bladder)	neoplasms	rs7560588	BCL11A	2	60727416	G	A	A	0.99041	0.0664382	0.869486	1.12815	0.884681	0.997104	1	335	48361	-0.12371	2.3396e-07	A2_Trans	CODING_TRANSCRIPT_INTRON_VARIANT	HIS
949	Allergies, other	injuries & poisonings	rs72711165	TMEM65	8	125336564	T	C	C	0.972222	0.194254	0.66438	1.4227	0.884695	0.997104	1	2444	45940	0.18279	6.0907e-07	B2_trans	CODING_TRANSCRIPT_INTRON_VARIANT	HIS
384	Other disorders of tympanic membrane	sense organs	rs915823	TMPRSS2	21	42851454	A	C	C	0.984419	0.108308	0.796137	1.21723	0.884719	0.997104	1	375	48973	-0.066039	1.6687e-06	B2_trans	CODING_TRANSCRIPT_INTRON_VARIANT	HIS
530.2	Esophageal bleeding (varices/hemorrhage)	digestive	rs35154152	THBS3	1	155172725	T	C	C	0.985488	0.100822	0.808783	1.2008	0.884721	0.997104	1	440	48616	-0.20528	2.3574e-11	A2_Trans	SYNONYMOUS_VARIANT	HIS
426.9	Cardiac pacemaker/device in situ	circulatory system	rs111837807	CCHCR1	6	31121232	T	C	C	0.990649	0.0648004	0.872493	1.12481	0.884727	0.997104	1	306	48267	0.20363	2.152e-11	A2_Trans,B2_trans	CODING_TRANSCRIPT_INTRON_VARIANT	HIS
530.1	Esophagitis, GERD and related diseases	digestive	rs7671107	LOC101929161	4	25449225	G	A	A	0.997592	0.0166285	0.965604	1.03064	0.884738	0.997104	1	4589	28492	-0.064456	1.0803e-06	B2_trans	INTERGENIC_VARIANT	HIS
429	Ill-defined descriptions and complications of heart disease	circulatory system	rs495828	ABO	9	136154867	G	T	T	1.01074	0.0736671	0.874847	1.16773	0.884743	0.997104	1	2039	47044	-0.13432	6.5649e-10	A2_Trans	UPSTREAM_GENE_VARIANT	HIS
339	Other headache syndromes	neurological	rs732990	CIB4	2	26842146	C	G	G	1.00261	0.0179964	0.967864	1.03861	0.884752	0.997104	1	6063	34387	0.056389	5.6358e-07	B2_trans	CODING_TRANSCRIPT_INTRON_VARIANT	HIS
442.11	Abdominal aortic aneurysm	circulatory system	rs9367106	LOC100505711	6	41483390	G	C	C	1.01279	0.0876557	0.852913	1.20262	0.884763	0.997104	1	418	48827	0.20225	3.4038e-11	B2_trans	INTERGENIC_VARIANT	HIS
473	Diseases of the larynx and vocal cords	respiratory	rs7089827	TFAM	10	60157611	C	T	T	1.00832	0.0571659	0.901443	1.12787	0.884772	0.997104	1	982	47308	-0.14471	2.0338e-06	A2_Trans	THREE_PRIME_UTR_EXON_VARIANT	HIS
681.1	Cellulitis and abscess of fingers/toes	dermatologic	rs12567716	FOXD2	1	48197570	T	C	C	1.01076	0.0738915	0.874487	1.16828	0.884788	0.997104	1	1717	47071	-0.090753	1.4878e-06	B2_trans	INTERGENIC_VARIANT	HIS
597	Other disorders of urethra and urinary tract	genitourinary	rs581342	LMNA	1	156095466	T	C	C	0.98288	0.119184	0.778129	1.24151	0.884801	0.997104	1	391	48943	0.090245	2.6355e-07	B2_trans	CODING_TRANSCRIPT_INTRON_VARIANT	HIS
720	Spinal stenosis	musculoskeletal	rs581342	LMNA	1	156095466	T	C	C	0.994047	0.0412154	0.916905	1.07768	0.884812	0.997104	1	2187	43691	0.090245	2.6355e-07	B2_trans	CODING_TRANSCRIPT_INTRON_VARIANT	HIS
255	Disorders of adrenal glands	endocrine/metabolic	rs11702230	LOC101928126	21	35377591	C	T	T	1.01614	0.110546	0.818197	1.26198	0.884817	0.997104	1	368	48997	0.099731	3.223e-09	B2_trans	INTERGENIC_VARIANT	HIS
338.2	Chronic pain	neurological	rs505922	ABO	9	136149229	T	C	C	0.996573	0.0236996	0.95134	1.04396	0.884824	0.997104	1	4854	39405	-0.099884	2.0889e-20	B2_trans	CODING_TRANSCRIPT_INTRON_VARIANT	HIS
588.2	Secondary hyperparathyroidism (of renal origin)	genitourinary	rs12259804	PLEKHS1	10	115573378	T	C	C	1.02993	0.203623	0.691011	1.53509	0.884832	0.997104	1	236	48860	-0.27547	4.8674e-08	A2_Trans	INTERGENIC_VARIANT	HIS
420.3	Endocarditis	circulatory system	rs111783124	LOC101928126	21	35362848	G	A	A	0.980939	0.13289	0.756008	1.27279	0.884856	0.997104	1	502	49003	0.13532	2.1558e-07	A2_Trans	INTERGENIC_VARIANT	HIS
401.22	Hypertensive chronic kidney disease	circulatory system	rs2284028	NCF4	22	37265172	A	C	C	0.992908	0.0491476	0.901726	1.09331	0.884863	0.997104	1	1334	45631	0.31271	4.1737e-06	A2_Trans	CODING_TRANSCRIPT_INTRON_VARIANT	HIS
796	Elevated prostate specific antigen [PSA]	genitourinary	rs60869999	MYO1C	17	1390948	A	T	T	1.00446	0.0307629	0.94569	1.06689	0.884878	0.997104	1	1286	43914	0.059541	2.9039e-06	B2_trans	CODING_TRANSCRIPT_INTRON_VARIANT	HIS
426.2	Atrioventricular [AV] block	circulatory system	rs10086829	COL14A1	8	121149129	G	A	A	1.01067	0.0733246	0.875379	1.16688	0.884887	0.997104	1	629	48428	-0.097352	3.8599e-06	A2_Trans	FIVE_PRIME_UTR_INTRON_VARIANT	HIS
727.1	Synovitis and tenosynovitis	musculoskeletal	rs4830964	.	23	15515319	C	G	G	1.00313	0.0215898	0.961569	1.04649	0.884887	0.997104	1	2314	44440	0.046578	2.9701e-06	B2_trans	SEQUENCE_VARIANT	HIS
729	Other disorders of soft tissues	musculoskeletal	rs9896243	NSF	17	44826056	C	G	G	0.988067	0.0829372	0.839827	1.16247	0.884911	0.997104	1	1769	47431	-0.13155	3.2234e-08	A2_Trans	CODING_TRANSCRIPT_INTRON_VARIANT	HIS
303	Psychogenic and somatoform disorders	mental disorders	rs72655853	SBSPON	8	73985608	A	G	G	1.01455	0.0998177	0.834275	1.23378	0.884923	0.997104	1	1120	47398	0.22523	8.3915e-07	A2_Trans	CODING_TRANSCRIPT_INTRON_VARIANT	HIS
070.4	Chronic hepatitis	infectious diseases	rs60869999	MYO1C	17	1390948	A	T	T	0.985058	0.104056	0.803321	1.20791	0.884965	0.997104	1	385	49036	0.059541	2.9039e-06	B2_trans	CODING_TRANSCRIPT_INTRON_VARIANT	HIS
798.1	Chronic fatigue syndrome	symptoms	rs117169628	SLC22A31	16	89262657	G	A	A	1.0213	0.145715	0.767577	1.3589	0.884983	0.997104	1	732	48752	0.081201	5.77e-07	B2_trans	SYNONYMOUS_VARIANT	HIS
681.2	Cellulitis and abscess of face/neck	dermatologic	rs9461128	TMEM14B	6	10753875	T	C	C	0.977435	0.157791	0.717423	1.33168	0.884991	0.997104	1	734	48639	0.13046	3.4269e-06	B2_trans	CODING_TRANSCRIPT_INTRON_VARIANT	HIS
165.1	Cancer of bronchus; lung	neoplasms	rs9367106	LOC100505711	6	41483390	G	C	C	1.01504	0.103294	0.829013	1.24282	0.885058	0.997104	1	212	49163	0.20225	3.4038e-11	B2_trans	INTERGENIC_VARIANT	HIS
599	Other symptoms/disorders or the urinary system	genitourinary	rs78313563	ESS2	22	19136365	G	A	A	0.989642	0.0720287	0.859344	1.1397	0.885058	0.997104	1	5331	36622	0.40873	6.5914e-07	A2_Trans	UPSTREAM_GENE_VARIANT	HIS
261.2	Vitamin B-complex deficiencies	endocrine/metabolic	rs9501257	HLA-DPB1	6	33055355	A	G	G	0.991699	0.0576656	0.885716	1.11036	0.885061	0.997104	1	992	47100	0.17269	4.1339e-08	A2_Trans	THREE_PRIME_UTR_EXON_VARIANT	HIS
433	Cerebrovascular disease	circulatory system	rs10774671	OAS1	12	113357193	G	A	A	1.00363	0.0250482	0.955545	1.05413	0.88508	0.997104	1	2459	42424	0.12569	3.6032e-11	A2_Trans	SPLICE_ACCEPTOR_VARIANT	HIS
382	Otalgia	sense organs	rs5023077	FBRSL1	12	133141973	T	C	C	1.00811	0.0559098	0.903481	1.12486	0.885083	0.997104	1	2351	46553	-0.090901	1.5172e-06	A2_Trans	CODING_TRANSCRIPT_INTRON_VARIANT	HIS
185	Cancer of prostate	neoplasms	rs60305836	CDH8	16	61709381	A	C	C	0.993499	0.0451337	0.909388	1.08539	0.885092	0.997104	1	536	46572	0.086719	1.1846e-06	B2_trans	CODING_TRANSCRIPT_INTRON_VARIANT	HIS
290.3	Other persistent mental disorders due to conditions classified elsewhere	mental disorders	rs75505823	LRP1	12	57540956	G	T	T	1.01607	0.110334	0.81848	1.26136	0.885104	0.997104	1	1277	46315	-0.20852	3.0745e-06	A2_Trans	CODING_TRANSCRIPT_INTRON_VARIANT	HIS
427.2	Atrial fibrillation and flutter	circulatory system	rs2284028	NCF4	22	37265172	A	C	C	0.992915	0.0492179	0.901608	1.09347	0.885131	0.997104	1	803	45939	0.31271	4.1737e-06	A2_Trans	CODING_TRANSCRIPT_INTRON_VARIANT	HIS
526	Diseases of the jaws	digestive	rs5023077	FBRSL1	12	133141973	T	C	C	1.00657	0.0453571	0.920953	1.10015	0.885144	0.997104	1	2423	46014	-0.090901	1.5172e-06	A2_Trans	CODING_TRANSCRIPT_INTRON_VARIANT	HIS
426.2	Atrioventricular [AV] block	circulatory system	rs55654108	PDCL3P4	3	101425703	A	G	G	0.990747	0.06436	0.873332	1.12395	0.885156	0.997104	1	629	48428	-0.05662	1.0636e-06	B2_trans	INTERGENIC_VARIANT	HIS
724	Other and unspecified disorders of back	musculoskeletal	rs13050728	IFNAR2	21	34615210	T	C	C	0.993878	0.0425192	0.914409	1.08025	0.885157	0.997104	1	2354	46156	-0.10657	4.0686e-21	B2_trans,A2_Trans	CODING_TRANSCRIPT_INTRON_VARIANT	HIS
332	Parkinson's disease	neurological	rs2924480	ELF5	11	34529831	T	C	C	0.989754	0.0713085	0.860655	1.13822	0.885162	0.997104	1	173	49068	-0.11648	2.817e-07	A2_Trans	CODING_TRANSCRIPT_INTRON_VARIANT	HIS
250.24	Type 2 diabetes with neurological manifestations	endocrine/metabolic	rs7560588	BCL11A	2	60727416	G	A	A	0.995488	0.0313101	0.936235	1.05849	0.885167	0.997104	1	1932	42134	-0.12371	2.3396e-07	A2_Trans	CODING_TRANSCRIPT_INTRON_VARIANT	HIS
368.4	Visual field defects	sense organs	rs8052423	SLC22A31	16	89269178	G	T	T	0.989244	0.0748947	0.854187	1.14565	0.885187	0.997104	1	1217	47599	0.13037	1.0019e-06	A2_Trans	UPSTREAM_GENE_VARIANT	HIS
727.1	Synovitis and tenosynovitis	musculoskeletal	rs9268576	HLA-DRA	6	32395641	T	C	C	0.993416	0.0457488	0.908218	1.08661	0.885197	0.997104	1	2314	44440	0.095134	9.9752e-07	B2_trans	INTERGENIC_VARIANT	HIS
526	Diseases of the jaws	digestive	rs9367106	LOC100505711	6	41483390	G	C	C	0.992066	0.0551734	0.890383	1.10536	0.885206	0.997104	1	2423	46014	0.20225	3.4038e-11	B2_trans	INTERGENIC_VARIANT	HIS
603.1	Hydrocele	genitourinary	rs12567716	FOXD2	1	48197570	T	C	C	0.985475	0.101349	0.807937	1.20203	0.885213	0.997104	1	649	48582	-0.090753	1.4878e-06	B2_trans	INTERGENIC_VARIANT	HIS
071.1	HIV infection, symptomatic	infectious diseases	rs9577395	ATP11A	13	113534984	C	G	G	1.01142	0.0786594	0.866915	1.18001	0.885218	0.997104	1	77	49075	0.064829	8.6068e-07	B2_trans,A2_Trans	CODING_TRANSCRIPT_INTRON_VARIANT	HIS
117	Mycoses	infectious diseases	rs505922	ABO	9	136149229	T	C	C	1.01458	0.100309	0.8335	1.23501	0.885226	0.997104	1	517	48976	-0.099884	2.0889e-20	B2_trans	CODING_TRANSCRIPT_INTRON_VARIANT	HIS
527.7	Disturbance of salivary secretion	digestive	rs467843	TRAPPC13	5	64945715	A	G	G	1.00798	0.0550652	0.904857	1.12285	0.885242	0.997104	1	1137	47845	-0.089724	1.7259e-06	A2_Trans	CODING_TRANSCRIPT_INTRON_VARIANT	HIS
302	Sexual and gender identity disorders	mental disorders	rs9268576	HLA-DRA	6	32395641	T	C	C	0.987711	0.0856899	0.835008	1.16834	0.885266	0.997104	1	1148	47793	0.095134	9.9752e-07	B2_trans	INTERGENIC_VARIANT	HIS
510	Other diseases of lung	respiratory	rs12660421	FOXP4-AS1	6	41488378	G	A	A	0.990973	0.0628681	0.876089	1.12092	0.885307	0.997104	1	1594	47100	0.35506	1.1424e-09	A2_Trans	DOWNSTREAM_GENE_VARIANT	HIS
763	Thoracic or lumbosacral neuritis or radiculitis, unspecified	symptoms	rs7671107	LOC101929161	4	25449225	G	A	A	0.996378	0.0251575	0.94844	1.04674	0.885311	0.997104	1	2789	42101	-0.064456	1.0803e-06	B2_trans	INTERGENIC_VARIANT	HIS
401.3	Other hypertensive complications	circulatory system	rs2284028	NCF4	22	37265172	A	C	C	0.984833	0.105964	0.80014	1.21216	0.88532	0.997104	1	937	48281	0.31271	4.1737e-06	A2_Trans	CODING_TRANSCRIPT_INTRON_VARIANT	HIS
521.2	Dental abrasion, erosion and attrition	digestive	rs111837807	CCHCR1	6	31121232	T	C	C	0.992277	0.0537707	0.893024	1.10256	0.885357	0.997104	1	1962	46110	0.20363	2.152e-11	A2_Trans,B2_trans	CODING_TRANSCRIPT_INTRON_VARIANT	HIS
285.2	Anemia of chronic disease	hematopoietic	rs10774671	OAS1	12	113357193	G	A	A	0.993986	0.0418384	0.91573	1.07893	0.885357	0.997104	1	1025	47172	0.12569	3.6032e-11	A2_Trans	SPLICE_ACCEPTOR_VARIANT	HIS
614.52	Vaginitis and vulvovaginitis	genitourinary	rs8052423	SLC22A31	16	89269178	G	T	T	0.986895	0.0915195	0.824839	1.18079	0.885386	0.997104	1	781	48233	0.13037	1.0019e-06	A2_Trans	UPSTREAM_GENE_VARIANT	HIS
281.12	Other vitamin B12 deficiency anemia	hematopoietic	rs34488998	NKAIN3	8	63408372	G	A	A	1.01905	0.130977	0.788331	1.3173	0.885428	0.997104	1	716	48044	0.1355	3.4644e-06	B2_trans	CODING_TRANSCRIPT_INTRON_VARIANT	HIS
781	Symptoms involving nervous and musculoskeletal systems	symptoms	rs732990	CIB4	2	26842146	C	G	G	0.991288	0.0607311	0.880046	1.11659	0.885431	0.997104	1	1443	47698	0.056389	5.6358e-07	B2_trans	CODING_TRANSCRIPT_INTRON_VARIANT	HIS
1001	NA	NA	rs7605877	FOXI3	2	88559025	T	C	C	0.988767	0.0784161	0.847903	1.15303	0.885457	0.997104	1	1572	47432	-0.071053	3.3369e-06	B2_trans	INTERGENIC_VARIANT	HIS
726.4	Calcaneal spur; Exostosis NOS	musculoskeletal	rs9896243	NSF	17	44826056	C	G	G	1.00809	0.0559502	0.90339	1.12493	0.88546	0.997104	1	1849	46702	-0.13155	3.2234e-08	A2_Trans	CODING_TRANSCRIPT_INTRON_VARIANT	HIS
429.3	Symptoms involving cardiovascular system	circulatory system	rs75505823	LRP1	12	57540956	G	T	T	0.954471	0.323517	0.506273	1.79945	0.885471	0.997104	1	1015	48501	-0.20852	3.0745e-06	A2_Trans	CODING_TRANSCRIPT_INTRON_VARIANT	HIS
710.1	Osteomyelitis	musculoskeletal	rs35705950	MUC5B	11	1241221	G	T	T	0.987093	0.0902144	0.827118	1.17801	0.8855	0.997104	1	359	48469	-0.11177	1.2224e-08	B2_trans,A2_Trans	UPSTREAM_GENE_VARIANT	HIS
195	Cancer, suspected or other	neoplasms	rs9268576	HLA-DRA	6	32395641	T	C	C	1.01328	0.0916118	0.846736	1.21257	0.885519	0.997104	1	726	48343	0.095134	9.9752e-07	B2_trans	INTERGENIC_VARIANT	HIS
371.1	Uveitis, noninfectious or NOS	sense organs	rs4830964	.	23	15515319	C	G	G	0.993271	0.0468973	0.906043	1.0889	0.88553	0.997104	1	340	48834	0.046578	2.9701e-06	B2_trans	SEQUENCE_VARIANT	HIS
727	Other disorders of synovium, tendon, and bursa	musculoskeletal	rs1878527	ANKRD30BL	2	133056313	T	C	C	0.99562	0.0304924	0.937861	1.05694	0.885532	0.997104	1	4270	39278	-0.077457	2.0215e-06	B2_trans	INTERGENIC_VARIANT	HIS
357	Inflammatory and toxic neuropathy	neurological	rs1250993	LOC101929525	10	81399565	C	G	G	1.009	0.0622335	0.893135	1.13989	0.885553	0.997104	1	1157	47941	0.12403	5.3767e-08	A2_Trans	INTERGENIC_VARIANT	HIS
562.1	Diverticulosis	digestive	rs3746539	PTPRT	20	40702071	G	A	A	0.996387	0.0251503	0.948463	1.04673	0.885575	0.997104	1	4783	40939	0.05405	1.7723e-06	B2_trans	THREE_PRIME_UTR_EXON_VARIANT	HIS
291.4	Specific nonpsychotic mental disorders due to brain damage	mental disorders	rs1453205	LOC101928196	2	19901073	C	T	T	0.991944	0.056216	0.888456	1.10749	0.885589	0.997104	1	568	48498	0.096992	3.6368e-06	A2_Trans	INTERGENIC_VARIANT	HIS
496.2	Chronic bronchitis	respiratory	rs5023077	FBRSL1	12	133141973	T	C	C	0.992804	0.0502002	0.899773	1.09545	0.885611	0.997104	1	1313	47406	-0.090901	1.5172e-06	A2_Trans	CODING_TRANSCRIPT_INTRON_VARIANT	HIS
454	Varicose veins	circulatory system	rs61667602	CRHR1	17	43785349	T	C	C	0.993233	0.0472016	0.905468	1.08951	0.885624	0.997104	1	1594	46457	-0.093554	9.1279e-12	B2_trans	FIVE_PRIME_UTR_INTRON_VARIANT	HIS
451	Phlebitis and thrombophlebitis	circulatory system	rs581342	LMNA	1	156095466	T	C	C	1.02078	0.142954	0.771342	1.35087	0.885627	0.997104	1	546	48950	0.090245	2.6355e-07	B2_trans	CODING_TRANSCRIPT_INTRON_VARIANT	HIS
415	Pulmonary heart disease	circulatory system	rs11702230	LOC101928126	21	35377591	C	T	T	1.00936	0.0647792	0.889009	1.14601	0.885631	0.997104	1	917	47655	0.099731	3.223e-09	B2_trans	INTERGENIC_VARIANT	HIS
270	Disorders of protein plasma/amino-acid transport and metabolism	endocrine/metabolic	rs7605877	FOXI3	2	88559025	T	C	C	1.01146	0.0792468	0.865954	1.18142	0.885643	0.997104	1	992	48061	-0.071053	3.3369e-06	B2_trans	INTERGENIC_VARIANT	HIS
1013	NA	NA	rs7089827	TFAM	10	60157611	C	T	T	1.0111	0.0767784	0.869844	1.1753	0.885651	0.997104	1	998	47894	-0.14471	2.0338e-06	A2_Trans	THREE_PRIME_UTR_EXON_VARIANT	HIS
726	Peripheral enthesopathies and allied syndromes	musculoskeletal	rs9367106	LOC100505711	6	41483390	G	C	C	0.99691	0.0215262	0.955725	1.03987	0.885681	0.997104	1	6056	31530	0.20225	3.4038e-11	B2_trans	INTERGENIC_VARIANT	HIS
788	Syncope and collapse	symptoms	rs12809318	FBRSL1	12	133140840	T	C	C	0.995439	0.0318013	0.935288	1.05946	0.885708	0.997104	1	2319	44683	-0.062781	9.5289e-09	B2_trans	CODING_TRANSCRIPT_INTRON_VARIANT	HIS
071.1	HIV infection, symptomatic	infectious diseases	rs10129899	LINC00637	14	104330432	C	A	A	0.990904	0.0635754	0.874815	1.1224	0.885718	0.997104	1	77	49075	-0.057002	2.1916e-06	B2_trans	INTERGENIC_VARIANT	HIS
380.1	Otitis externa	sense organs	rs467843	TRAPPC13	5	64945715	A	G	G	1.00548	0.0380128	0.933289	1.08325	0.885721	0.997104	1	2271	45830	-0.089724	1.7259e-06	A2_Trans	CODING_TRANSCRIPT_INTRON_VARIANT	HIS
681.3	Cellulitis and abscess of arm/hand	dermatologic	rs62200027	CASC20	20	6469515	G	A	A	0.991612	0.058612	0.883998	1.11233	0.885726	0.997104	1	1034	48052	-0.053006	3.3456e-06	B2_trans,A2_Trans	NON_CODING_TRANSCRIPT_INTRON_VARIANT	HIS
465	Acute upper respiratory infections of multiple or unspecified sites	respiratory	rs9577395	ATP11A	13	113534984	C	G	G	0.996721	0.0228521	0.953064	1.04238	0.885733	0.997104	1	8954	31538	0.064829	8.6068e-07	B2_trans,A2_Trans	CODING_TRANSCRIPT_INTRON_VARIANT	HIS
871.3	Open wound of foot except toe(s) alone	injuries & poisonings	rs34488998	NKAIN3	8	63408372	G	A	A	1.02962	0.203127	0.691472	1.53313	0.885736	0.997104	1	633	48711	0.1355	3.4644e-06	B2_trans	CODING_TRANSCRIPT_INTRON_VARIANT	HIS
687.2	NA	NA	rs3746539	PTPRT	20	40702071	G	A	A	0.992916	0.0494784	0.901149	1.09403	0.885751	0.997104	1	2557	46291	0.05405	1.7723e-06	B2_trans	THREE_PRIME_UTR_EXON_VARIANT	HIS
348	Other conditions of brain	neurological	rs60305836	CDH8	16	61709381	A	C	C	1.01165	0.0806551	0.863731	1.18491	0.885765	0.997104	1	824	48196	0.086719	1.1846e-06	B2_trans	CODING_TRANSCRIPT_INTRON_VARIANT	HIS
371.21	Allergic conjunctivitis	sense organs	rs55654108	PDCL3P4	3	101425703	A	G	G	0.992945	0.0492903	0.901507	1.09366	0.885779	0.997104	1	1920	46660	-0.05662	1.0636e-06	B2_trans	INTERGENIC_VARIANT	HIS
695.3	Rosacea	dermatologic	rs7089827	TFAM	10	60157611	C	T	T	1.01092	0.0756105	0.87168	1.1724	0.885779	0.997104	1	485	48441	-0.14471	2.0338e-06	A2_Trans	THREE_PRIME_UTR_EXON_VARIANT	HIS
286.9	Abnormal coagulation profile	hematopoietic	rs55654108	PDCL3P4	3	101425703	A	G	G	1.01667	0.115096	0.811354	1.27394	0.885785	0.997104	1	440	49110	-0.05662	1.0636e-06	B2_trans	INTERGENIC_VARIANT	HIS
793.2	NA	NA	rs76423999	SLC12A7	5	1098067	T	A	A	1.01467	0.10142	0.83176	1.23781	0.885786	0.997104	1	1517	47858	0.18412	3.8813e-07	A2_Trans	CODING_TRANSCRIPT_INTRON_VARIANT	HIS
525.1	Loss of teeth or edentulism	digestive	rs11702230	LOC101928126	21	35377591	C	T	T	0.995687	0.0300926	0.938659	1.05618	0.885792	0.997104	1	2102	41190	0.099731	3.223e-09	B2_trans	INTERGENIC_VARIANT	HIS
550.6	Incisional hernia	digestive	rs1453205	LOC101928196	2	19901073	C	T	T	0.9898	0.0714024	0.860537	1.13848	0.885831	0.997104	1	250	49084	0.096992	3.6368e-06	A2_Trans	INTERGENIC_VARIANT	HIS
270	Disorders of protein plasma/amino-acid transport and metabolism	endocrine/metabolic	rs2277732	DPP9	19	4723670	C	A	A	0.990309	0.0678309	0.867028	1.13112	0.885847	0.997104	1	992	48061	0.11697	6.1912e-22	B2_trans,A2_Trans	FIVE_PRIME_UTR_INTRON_VARIANT	HIS
189.2	Cancer of bladder	neoplasms	rs9497053	UTRN	6	145026256	G	A	A	0.989878	0.0708674	0.861508	1.13738	0.885851	0.997104	1	259	49041	-0.064841	1.0064e-06	B2_trans	CODING_TRANSCRIPT_INTRON_VARIANT	HIS
380.1	Otitis externa	sense organs	rs10086829	COL14A1	8	121149129	G	A	A	1.00693	0.0481103	0.916318	1.1065	0.88591	0.997104	1	2271	45830	-0.097352	3.8599e-06	A2_Trans	FIVE_PRIME_UTR_INTRON_VARIANT	HIS
604	Disorders of penis	genitourinary	rs9497053	UTRN	6	145026256	G	A	A	1.00587	0.0408092	0.928551	1.08963	0.88592	0.997104	1	1017	47338	-0.064841	1.0064e-06	B2_trans	CODING_TRANSCRIPT_INTRON_VARIANT	HIS
870	Open wounds of head; neck; and trunk	injuries & poisonings	rs3746539	PTPRT	20	40702071	G	A	A	1.00588	0.0408552	0.928472	1.08973	0.885951	0.997104	1	2532	45881	0.05405	1.7723e-06	B2_trans	THREE_PRIME_UTR_EXON_VARIANT	HIS
348	Other conditions of brain	neurological	rs7605877	FOXI3	2	88559025	T	C	C	0.988697	0.0792637	0.846436	1.15487	0.885967	0.997104	1	824	48196	-0.071053	3.3369e-06	B2_trans	INTERGENIC_VARIANT	HIS
442.11	Abdominal aortic aneurysm	circulatory system	rs732990	CIB4	2	26842146	C	G	G	1.00957	0.0663997	0.88637	1.14988	0.885989	0.997104	1	418	48827	0.056389	5.6358e-07	B2_trans	CODING_TRANSCRIPT_INTRON_VARIANT	HIS
380	Disorders of external ear	sense organs	rs721917	SFTPD	10	81706324	A	G	G	1.01056	0.0732839	0.875354	1.16665	0.886	0.997104	1	1005	48372	0.055247	2.0819e-07	B2_trans	SYNONYMOUS_VARIANT	HIS
563	NA	NA	rs67959919	LZTFL1	3	45871908	G	A	A	0.99201	0.0559658	0.888951	1.10702	0.886016	0.997104	1	4525	40927	0.59355	1.6043e-80	A2_Trans	CODING_TRANSCRIPT_INTRON_VARIANT	HIS
772	Symptoms of the muscles	symptoms	rs35508621	LZTFL1	3	45880481	T	C	C	0.968625	0.222394	0.626402	1.49781	0.886023	0.997104	1	591	48918	0.38931	6.0917e-89	B2_trans	CODING_TRANSCRIPT_INTRON_VARIANT	HIS
339	Other headache syndromes	neurological	rs77534576	DLX4	17	47940666	C	T	T	1.00553	0.0384507	0.932533	1.08423	0.886033	0.997104	1	6063	34387	0.20794	1.7585e-10	B2_trans	INTERGENIC_VARIANT	HIS
803.1	Fracture of humerus	injuries & poisonings	rs9501257	HLA-DPB1	6	33055355	A	G	G	1.01916	0.132437	0.786163	1.32122	0.886036	0.997104	1	164	49294	0.17269	4.1339e-08	A2_Trans	THREE_PRIME_UTR_EXON_VARIANT	HIS
041.8	H. pylori	infectious diseases	rs60305836	CDH8	16	61709381	A	C	C	0.989069	0.0766971	0.851024	1.14951	0.886044	0.997104	1	1054	47884	0.086719	1.1846e-06	B2_trans	CODING_TRANSCRIPT_INTRON_VARIANT	HIS
508	Pulmonary collapse; interstitial and compensatory emphysema	respiratory	rs2277732	DPP9	19	4723670	C	A	A	1.01191	0.082601	0.860658	1.18974	0.886054	0.997104	1	1268	48022	0.11697	6.1912e-22	B2_trans,A2_Trans	FIVE_PRIME_UTR_INTRON_VARIANT	HIS
817	Concussion	injuries & poisonings	rs62200027	CASC20	20	6469515	G	A	A	1.0075	0.0521755	0.909568	1.11599	0.886063	0.997104	1	1336	47543	-0.053006	3.3456e-06	B2_trans,A2_Trans	NON_CODING_TRANSCRIPT_INTRON_VARIANT	HIS
353.2	Nerve root lesions	neurological	rs7579014	BCL11A	2	60707894	G	A	A	0.988821	0.0784666	0.847865	1.15321	0.886073	0.997104	1	708	48663	-0.05629	1.2614e-06	B2_trans	CODING_TRANSCRIPT_INTRON_VARIANT	HIS
526.4	Temporomandibular joint disorders	digestive	rs732990	CIB4	2	26842146	C	G	G	0.992557	0.0521444	0.896128	1.09936	0.88608	0.997104	1	1537	47372	0.056389	5.6358e-07	B2_trans	CODING_TRANSCRIPT_INTRON_VARIANT	HIS
371.21	Allergic conjunctivitis	sense organs	rs72655853	SBSPON	8	73985608	A	G	G	0.984854	0.106554	0.799233	1.21359	0.88611	0.997104	1	1920	46660	0.22523	8.3915e-07	A2_Trans	CODING_TRANSCRIPT_INTRON_VARIANT	HIS
626.12	Excessive or frequent menstruation	genitourinary	rs12259804	PLEKHS1	10	115573378	T	C	C	0.966321	0.239205	0.604658	1.5443	0.886115	0.997104	1	309	48989	-0.27547	4.8674e-08	A2_Trans	INTERGENIC_VARIANT	HIS
483	Acute bronchitis and bronchiolitis	respiratory	rs9577395	ATP11A	13	113534984	C	G	G	1.00506	0.0352772	0.937921	1.07702	0.886121	0.997104	1	5517	41095	0.064829	8.6068e-07	B2_trans,A2_Trans	CODING_TRANSCRIPT_INTRON_VARIANT	HIS
737	Curvature of spine	musculoskeletal	rs60869999	MYO1C	17	1390948	A	T	T	1.01384	0.0960213	0.839919	1.22378	0.886148	0.997104	1	856	48519	0.059541	2.9039e-06	B2_trans	CODING_TRANSCRIPT_INTRON_VARIANT	HIS
781	Symptoms involving nervous and musculoskeletal systems	symptoms	rs35508621	LZTFL1	3	45880481	T	C	C	0.980007	0.141054	0.743299	1.2921	0.886151	0.997104	1	1443	47698	0.38931	6.0917e-89	B2_trans	CODING_TRANSCRIPT_INTRON_VARIANT	HIS
286.9	Abnormal coagulation profile	hematopoietic	rs35154152	THBS3	1	155172725	T	C	C	0.975053	0.176453	0.689971	1.37793	0.886154	0.997104	1	440	49110	-0.20528	2.3574e-11	A2_Trans	SYNONYMOUS_VARIANT	HIS
317	Alcohol-related disorders	mental disorders	rs5023077	FBRSL1	12	133141973	T	C	C	0.997463	0.0177446	0.963369	1.03276	0.88616	0.997104	1	3076	34807	-0.090901	1.5172e-06	A2_Trans	CODING_TRANSCRIPT_INTRON_VARIANT	HIS
512.1	Wheezing	respiratory	rs2924480	ELF5	11	34529831	T	C	C	0.988379	0.0816507	0.842214	1.15991	0.886163	0.997104	1	1332	48039	-0.11648	2.817e-07	A2_Trans	CODING_TRANSCRIPT_INTRON_VARIANT	HIS
741.4	Joint effusions	musculoskeletal	rs72655853	SBSPON	8	73985608	A	G	G	1.01747	0.12101	0.802632	1.2898	0.886217	0.997104	1	2091	46818	0.22523	8.3915e-07	A2_Trans	CODING_TRANSCRIPT_INTRON_VARIANT	HIS
522.5	Periapical abscess	digestive	rs3746539	PTPRT	20	40702071	G	A	A	1.00774	0.0538805	0.906744	1.11998	0.886237	0.997104	1	1758	47233	0.05405	1.7723e-06	B2_trans	THREE_PRIME_UTR_EXON_VARIANT	HIS
078	Viral warts & HPV	infectious diseases	rs7605877	FOXI3	2	88559025	T	C	C	1.00673	0.0469168	0.918288	1.1037	0.886251	0.997104	1	2073	45546	-0.071053	3.3369e-06	B2_trans	INTERGENIC_VARIANT	HIS
316	Substance addiction and disorders	mental disorders	rs7605877	FOXI3	2	88559025	T	C	C	1.00385	0.0268864	0.952324	1.05817	0.886253	0.997104	1	2371	39724	-0.071053	3.3369e-06	B2_trans	INTERGENIC_VARIANT	HIS
1004	NA	NA	rs622568	SEC61G	7	54647894	A	C	C	1.01017	0.0707399	0.879388	1.1604	0.886262	0.997104	1	1024	48005	0.11965	2.6006e-06	A2_Trans	INTERGENIC_VARIANT	HIS
507	Pleurisy; pleural effusion	respiratory	rs13179014	SPEF2	5	35693227	A	C	C	1.00799	0.055659	0.903816	1.12418	0.886279	0.997104	1	1255	47511	-0.061249	6.1057e-07	B2_trans	CODING_TRANSCRIPT_INTRON_VARIANT	HIS
117	Mycoses	infectious diseases	rs9268576	HLA-DRA	6	32395641	T	C	C	0.978994	0.148493	0.731783	1.30972	0.886314	0.997104	1	517	48976	0.095134	9.9752e-07	B2_trans	INTERGENIC_VARIANT	HIS
193	Thyroid cancer	neoplasms	rs111783124	LOC101928126	21	35362848	G	A	A	1.02007	0.139024	0.776773	1.33958	0.886319	0.997104	1	52	49484	0.13532	2.1558e-07	A2_Trans	INTERGENIC_VARIANT	HIS
474	Acute and chronic tonsillitis	respiratory	rs76073397	MIR548H2	16	11386452	T	C	C	1.01896	0.131377	0.787639	1.31821	0.886339	0.997104	1	979	48128	0.14454	9.6663e-07	A2_Trans,B2_trans	INTERGENIC_VARIANT	HIS
564	Functional digestive disorders	digestive	rs10086829	COL14A1	8	121149129	G	A	A	1.00571	0.0398433	0.930162	1.0874	0.886349	0.997104	1	2819	44427	-0.097352	3.8599e-06	A2_Trans	FIVE_PRIME_UTR_INTRON_VARIANT	HIS
841	Sprains and strains of back and neck	injuries & poisonings	rs7960611	CLEC1A	12	10230416	G	A	A	0.993916	0.0427037	0.914114	1.08069	0.886371	0.997104	1	2611	45668	-0.1584	3.3086e-07	A2_Trans	CODING_TRANSCRIPT_INTRON_VARIANT	HIS
195.1	Malignant neoplasm, other	neoplasms	rs11702230	LOC101928126	21	35377591	C	T	T	1.01902	0.131879	0.786916	1.31959	0.886384	0.997104	1	452	49032	0.099731	3.223e-09	B2_trans	INTERGENIC_VARIANT	HIS
381	Otitis media and Eustachian tube disorders	sense organs	rs7560588	BCL11A	2	60727416	G	A	A	1.00634	0.0442362	0.922764	1.09749	0.886393	0.997104	1	3674	43701	-0.12371	2.3396e-07	A2_Trans	CODING_TRANSCRIPT_INTRON_VARIANT	HIS
949	Allergies, other	injuries & poisonings	rs67579710	THBS3	1	155173527	G	A	A	0.990157	0.0692445	0.864496	1.13408	0.886407	0.997104	1	2444	45940	-0.10348	1.0252e-09	B2_trans	CODING_TRANSCRIPT_INTRON_VARIANT	HIS
420.2	Pericarditis	circulatory system	rs12567716	FOXD2	1	48197570	T	C	C	1.01953	0.135436	0.78184	1.32949	0.886425	0.997104	1	368	49109	-0.090753	1.4878e-06	B2_trans	INTERGENIC_VARIANT	HIS
571.51	Cirrhosis of liver without mention of alcohol	digestive	rs4830964	.	23	15515319	C	G	G	1.0036	0.0251548	0.955319	1.05432	0.886439	0.997104	1	571	47083	0.046578	2.9701e-06	B2_trans	SEQUENCE_VARIANT	HIS
773	NA	NA	rs9896243	NSF	17	44826056	C	G	G	1.00297	0.0207957	0.962915	1.0447	0.886471	0.997104	1	8580	26911	-0.13155	3.2234e-08	A2_Trans	CODING_TRANSCRIPT_INTRON_VARIANT	HIS
287.3	Thrombocytopenia	hematopoietic	rs8052423	SLC22A31	16	89269178	G	T	T	1.0078	0.0544378	0.905812	1.12128	0.886472	0.997104	1	1231	46768	0.13037	1.0019e-06	A2_Trans	UPSTREAM_GENE_VARIANT	HIS
285	Other anemias	hematopoietic	rs12809318	FBRSL1	12	133140840	T	C	C	0.996882	0.0218823	0.955031	1.04057	0.886502	0.997104	1	3662	38956	-0.062781	9.5289e-09	B2_trans	CODING_TRANSCRIPT_INTRON_VARIANT	HIS
798	Malaise and fatigue	symptoms	rs72655853	SBSPON	8	73985608	A	G	G	0.992436	0.0532056	0.894157	1.10152	0.886523	0.997104	1	5943	38666	0.22523	8.3915e-07	A2_Trans	CODING_TRANSCRIPT_INTRON_VARIANT	HIS
427.7	Tachycardia NOS	circulatory system	rs35154152	THBS3	1	155172725	T	C	C	1.01095	0.0763084	0.870513	1.17404	0.886531	0.997104	1	2226	46450	-0.20528	2.3574e-11	A2_Trans	SYNONYMOUS_VARIANT	HIS
564.8	NA	NA	rs55654108	PDCL3P4	3	101425703	A	G	G	0.988828	0.0787326	0.847429	1.15382	0.886531	0.997104	1	1329	47984	-0.05662	1.0636e-06	B2_trans	INTERGENIC_VARIANT	HIS
427.8	Sinoatrial node dysfunction (Bradycardia)	circulatory system	rs2277732	DPP9	19	4723670	C	A	A	0.984413	0.110167	0.793237	1.22166	0.886606	0.997104	1	313	49181	0.11697	6.1912e-22	B2_trans,A2_Trans	FIVE_PRIME_UTR_INTRON_VARIANT	HIS
710.1	Osteomyelitis	musculoskeletal	rs60305836	CDH8	16	61709381	A	C	C	0.989597	0.073341	0.857097	1.14258	0.886611	0.997104	1	359	48469	0.086719	1.1846e-06	B2_trans	CODING_TRANSCRIPT_INTRON_VARIANT	HIS
873	NA	NA	rs9497053	UTRN	6	145026256	G	A	A	1.01359	0.0947025	0.841886	1.22032	0.886622	0.997104	1	967	48543	-0.064841	1.0064e-06	B2_trans	CODING_TRANSCRIPT_INTRON_VARIANT	HIS
377	Disorders of optic nerve and visual pathways	sense organs	rs505922	ABO	9	136149229	T	C	C	1.0079	0.0551663	0.904603	1.12298	0.886639	0.997104	1	1025	47838	-0.099884	2.0889e-20	B2_trans	CODING_TRANSCRIPT_INTRON_VARIANT	HIS
208	Benign neoplasm of colon	neoplasms	rs7960611	CLEC1A	12	10230416	G	A	A	1.00281	0.0197204	0.964794	1.04233	0.886676	0.997104	1	4754	34667	-0.1584	3.3086e-07	A2_Trans	CODING_TRANSCRIPT_INTRON_VARIANT	HIS
443	Peripheral vascular disease	circulatory system	rs9461128	TMEM14B	6	10753875	T	C	C	1.00931	0.0650742	0.888455	1.14662	0.886703	0.997104	1	2144	44931	0.13046	3.4269e-06	B2_trans	CODING_TRANSCRIPT_INTRON_VARIANT	HIS
527	Diseases of the salivary glands	digestive	rs8080583	KANSL1	17	44162597	C	A	A	0.991962	0.0566586	0.887702	1.10847	0.886739	0.997104	1	1463	47236	-0.12662	2.0785e-08	A2_Trans	CODING_TRANSCRIPT_INTRON_VARIANT	HIS
427.12	Paroxysmal ventricular tachycardia	circulatory system	rs111837807	CCHCR1	6	31121232	T	C	C	1.01697	0.11816	0.806733	1.28199	0.886764	0.997104	1	416	49007	0.20363	2.152e-11	A2_Trans,B2_trans	CODING_TRANSCRIPT_INTRON_VARIANT	HIS
740.2	Osteoarthrosis, generalized	musculoskeletal	rs111783124	LOC101928126	21	35362848	G	A	A	1.00833	0.0582583	0.899525	1.1303	0.886764	0.997104	1	1591	46815	0.13532	2.1558e-07	A2_Trans	INTERGENIC_VARIANT	HIS
745	Pain in joint	musculoskeletal	rs60305836	CDH8	16	61709381	A	C	C	1.00346	0.0242282	0.956919	1.05226	0.886775	0.997104	1	5440	11713	0.086719	1.1846e-06	B2_trans	CODING_TRANSCRIPT_INTRON_VARIANT	HIS
296	Mood disorders	mental disorders	rs77534576	DLX4	17	47940666	C	T	T	0.995653	0.0305962	0.937701	1.05719	0.886781	0.997104	1	3444	21006	0.20794	1.7585e-10	B2_trans	INTERGENIC_VARIANT	HIS
755	Congenital anomalies of limbs	congenital anomalies	rs13050728	IFNAR2	21	34615210	T	C	C	0.993753	0.0440148	0.911618	1.08329	0.886782	0.997104	1	1577	46998	-0.10657	4.0686e-21	B2_trans,A2_Trans	CODING_TRANSCRIPT_INTRON_VARIANT	HIS
218.1	Uterine leiomyoma	neoplasms	rs7605877	FOXI3	2	88559025	T	C	C	0.983882	0.114132	0.786673	1.23053	0.886786	0.997104	1	209	49136	-0.071053	3.3369e-06	B2_trans	INTERGENIC_VARIANT	HIS
426.21	First degree AV block	circulatory system	rs721917	SFTPD	10	81706324	A	G	G	0.986003	0.0990258	0.812058	1.19721	0.886807	0.997104	1	486	49063	0.055247	2.0819e-07	B2_trans	SYNONYMOUS_VARIANT	HIS
357	Inflammatory and toxic neuropathy	neurological	rs12567716	FOXD2	1	48197570	T	C	C	1.01282	0.0895111	0.849848	1.20705	0.886809	0.997104	1	1157	47941	-0.090753	1.4878e-06	B2_trans	INTERGENIC_VARIANT	HIS
327.1	Hypersomnia	neurological	rs1250993	LOC101929525	10	81399565	C	G	G	1.01225	0.0855547	0.855981	1.19705	0.886818	0.997104	1	1349	48060	0.12403	5.3767e-08	A2_Trans	INTERGENIC_VARIANT	HIS
707.2	Chronic ulcer of leg or foot	dermatologic	rs9367106	LOC100505711	6	41483390	G	C	C	1.00762	0.0533028	0.90766	1.11858	0.88682	0.997104	1	722	47699	0.20225	3.4038e-11	B2_trans	INTERGENIC_VARIANT	HIS
289	Other diseases of blood and blood-forming organs	hematopoietic	rs581342	LMNA	1	156095466	T	C	C	1.02194	0.152462	0.757961	1.37784	0.88683	0.997104	1	665	48848	0.090245	2.6355e-07	B2_trans	CODING_TRANSCRIPT_INTRON_VARIANT	HIS
110.12	Althete's foot	infectious diseases	rs35508621	LZTFL1	3	45880481	T	C	C	1.00982	0.06867	0.882658	1.1553	0.88683	0.997104	1	3559	43355	0.38931	6.0917e-89	B2_trans	CODING_TRANSCRIPT_INTRON_VARIANT	HIS
600	Hyperplasia of prostate	genitourinary	rs111783124	LOC101928126	21	35362848	G	A	A	1.00381	0.0267165	0.952598	1.05777	0.886853	0.997104	1	3124	35931	0.13532	2.1558e-07	A2_Trans	INTERGENIC_VARIANT	HIS
592.1	Cystitis	genitourinary	rs467843	TRAPPC13	5	64945715	A	G	G	0.989451	0.0745509	0.854942	1.14512	0.886883	0.997104	1	1050	48290	-0.089724	1.7259e-06	A2_Trans	CODING_TRANSCRIPT_INTRON_VARIANT	HIS
1010.6	NA	NA	rs111783124	LOC101928126	21	35362848	G	A	A	0.989721	0.0726512	0.858365	1.14118	0.886913	0.997104	1	796	47635	0.13532	2.1558e-07	A2_Trans	INTERGENIC_VARIANT	HIS
527	Diseases of the salivary glands	digestive	rs915823	TMPRSS2	21	42851454	A	C	C	1.00966	0.0676048	0.884362	1.15271	0.886919	0.997104	1	1463	47236	-0.066039	1.6687e-06	B2_trans	CODING_TRANSCRIPT_INTRON_VARIANT	HIS
333.1	Essential tremor	neurological	rs9367106	LOC100505711	6	41483390	G	C	C	1.0113	0.0790387	0.86617	1.18075	0.886924	0.997104	1	506	48606	0.20225	3.4038e-11	B2_trans	INTERGENIC_VARIANT	HIS
722.8	Postlaminectomy syndrome	musculoskeletal	rs9497053	UTRN	6	145026256	G	A	A	1.00949	0.0663973	0.886304	1.14979	0.886934	0.997104	1	266	48981	-0.064841	1.0064e-06	B2_trans	CODING_TRANSCRIPT_INTRON_VARIANT	HIS
350.2	Abnormality of gait	neurological	rs9497053	UTRN	6	145026256	G	A	A	0.996652	0.0235911	0.951618	1.04382	0.88694	0.997104	1	3772	41096	-0.064841	1.0064e-06	B2_trans	CODING_TRANSCRIPT_INTRON_VARIANT	HIS
241.2	Nontoxic multinodular goiter	endocrine/metabolic	rs75505823	LRP1	12	57540956	G	T	T	1.03861	0.266572	0.615949	1.75129	0.886996	0.997104	1	214	49211	-0.20852	3.0745e-06	A2_Trans	CODING_TRANSCRIPT_INTRON_VARIANT	HIS
626.13	Irregular menstrual cycle	genitourinary	rs12567716	FOXD2	1	48197570	T	C	C	1.02083	0.145095	0.768152	1.35662	0.887024	0.997104	1	409	49092	-0.090753	1.4878e-06	B2_trans	INTERGENIC_VARIANT	HIS
070.4	Chronic hepatitis	infectious diseases	rs10774671	OAS1	12	113357193	G	A	A	0.987724	0.0869417	0.832973	1.17123	0.887025	0.997104	1	385	49036	0.12569	3.6032e-11	A2_Trans	SPLICE_ACCEPTOR_VARIANT	HIS
367.4	NA	NA	rs55654108	PDCL3P4	3	101425703	A	G	G	0.997239	0.0194665	0.959907	1.03602	0.887041	0.997104	1	7043	23087	-0.05662	1.0636e-06	B2_trans	INTERGENIC_VARIANT	HIS
300.12	Agorophobia, social phobia, and panic disorder	mental disorders	rs732990	CIB4	2	26842146	C	G	G	1.00459	0.0322091	0.943128	1.07005	0.887049	0.997104	1	1299	46143	0.056389	5.6358e-07	B2_trans	CODING_TRANSCRIPT_INTRON_VARIANT	HIS
601.12	Chronic prostatitis	genitourinary	rs11702230	LOC101928126	21	35377591	C	T	T	0.984463	0.110347	0.792997	1.22216	0.887152	0.997104	1	506	48846	0.099731	3.223e-09	B2_trans	INTERGENIC_VARIANT	HIS
228	Hemangioma and lymphangioma, any site	neoplasms	rs12809318	FBRSL1	12	133140840	T	C	C	0.989483	0.0745077	0.855042	1.14506	0.887162	0.997104	1	1103	48193	-0.062781	9.5289e-09	B2_trans	CODING_TRANSCRIPT_INTRON_VARIANT	HIS
271	Disorders of carbohydrate transport and metabolism	endocrine/metabolic	rs2284028	NCF4	22	37265172	A	C	C	1.00939	0.0658903	0.887103	1.14854	0.887169	0.997104	1	1723	46534	0.31271	4.1737e-06	A2_Trans	CODING_TRANSCRIPT_INTRON_VARIANT	HIS
355.1	Chronic pain syndrome	neurological	rs35705950	MUC5B	11	1241221	G	T	T	0.992267	0.0547154	0.891363	1.10459	0.887174	0.997104	1	1692	45525	-0.11177	1.2224e-08	B2_trans,A2_Trans	UPSTREAM_GENE_VARIANT	HIS
742.9	Other derangement of joint	musculoskeletal	rs12259804	PLEKHS1	10	115573378	T	C	C	1.02335	0.162754	0.743856	1.40787	0.887212	0.997104	1	1711	47092	-0.27547	4.8674e-08	A2_Trans	INTERGENIC_VARIANT	HIS
495.2	Asthma with exacerbation	respiratory	rs732990	CIB4	2	26842146	C	G	G	1.00809	0.0567841	0.901909	1.12676	0.88722	0.997104	1	737	48320	0.056389	5.6358e-07	B2_trans	CODING_TRANSCRIPT_INTRON_VARIANT	HIS
362.22	Macular degeneration, wet	sense organs	rs34488998	NKAIN3	8	63408372	G	A	A	1.03409	0.236457	0.650561	1.64374	0.88725	0.997104	1	178	49299	0.1355	3.4644e-06	B2_trans	CODING_TRANSCRIPT_INTRON_VARIANT	HIS
355.1	Chronic pain syndrome	neurological	rs78313563	ESS2	22	19136365	G	A	A	1.01534	0.10739	0.822623	1.25321	0.887269	0.997104	1	1692	45525	0.40873	6.5914e-07	A2_Trans	UPSTREAM_GENE_VARIANT	HIS
574.1	Cholelithiasis	digestive	rs9497053	UTRN	6	145026256	G	A	A	0.995234	0.0337044	0.931614	1.0632	0.887275	0.997104	1	1083	46584	-0.064841	1.0064e-06	B2_trans	CODING_TRANSCRIPT_INTRON_VARIANT	HIS
281.12	Other vitamin B12 deficiency anemia	hematopoietic	rs9896243	NSF	17	44826056	C	G	G	1.00894	0.0628291	0.892045	1.14116	0.887308	0.997104	1	716	48044	-0.13155	3.2234e-08	A2_Trans	CODING_TRANSCRIPT_INTRON_VARIANT	HIS
733	Other disorders of bone and cartilage	musculoskeletal	rs35508621	LZTFL1	3	45880481	T	C	C	0.984312	0.111598	0.790934	1.22497	0.887323	0.997104	1	1983	46744	0.38931	6.0917e-89	B2_trans	CODING_TRANSCRIPT_INTRON_VARIANT	HIS
333	Extrapyramidal disease and abnormal movement disorders	neurological	rs622568	SEC61G	7	54647894	A	C	C	0.992434	0.0536035	0.893459	1.10237	0.887336	0.997104	1	1204	47271	0.11965	2.6006e-06	A2_Trans	INTERGENIC_VARIANT	HIS
272	Disorders of lipoid metabolism	endocrine/metabolic	rs622568	SEC61G	7	54647894	A	C	C	1.0031	0.0218832	0.960991	1.04706	0.887346	0.997104	1	3505	14078	0.11965	2.6006e-06	A2_Trans	INTERGENIC_VARIANT	HIS
348.9	Other conditions of brain, NOS	neurological	rs12567716	FOXD2	1	48197570	T	C	C	1.01906	0.133293	0.784768	1.3233	0.887348	0.997104	1	588	48867	-0.090753	1.4878e-06	B2_trans	INTERGENIC_VARIANT	HIS
601.4	Balanoposthitis	genitourinary	rs12259804	PLEKHS1	10	115573378	T	C	C	1.03108	0.216076	0.675101	1.57477	0.887352	0.997104	1	843	48341	-0.27547	4.8674e-08	A2_Trans	INTERGENIC_VARIANT	HIS
275.3	Disorders of magnesium metabolism	endocrine/metabolic	rs10086829	COL14A1	8	121149129	G	A	A	1.01063	0.0746197	0.87312	1.16979	0.887364	0.997104	1	950	48133	-0.097352	3.8599e-06	A2_Trans	FIVE_PRIME_UTR_INTRON_VARIANT	HIS
742.9	Other derangement of joint	musculoskeletal	rs55654108	PDCL3P4	3	101425703	A	G	G	0.992326	0.0543875	0.891989	1.10395	0.887365	0.997104	1	1711	47092	-0.05662	1.0636e-06	B2_trans	INTERGENIC_VARIANT	HIS
198.6	Secondary malignancy of bone	neoplasms	rs4830964	.	23	15515319	C	G	G	1.00929	0.0653127	0.88802	1.14713	0.887383	0.997104	1	107	49357	0.046578	2.9701e-06	B2_trans	SEQUENCE_VARIANT	HIS
601.12	Chronic prostatitis	genitourinary	rs467843	TRAPPC13	5	64945715	A	G	G	1.01075	0.0754948	0.871728	1.17193	0.887406	0.997104	1	506	48846	-0.089724	1.7259e-06	A2_Trans	CODING_TRANSCRIPT_INTRON_VARIANT	HIS
610.1	Cystic mastopathy	genitourinary	rs2284028	NCF4	22	37265172	A	C	C	1.02531	0.176527	0.725428	1.44915	0.887409	0.997104	1	283	49258	0.31271	4.1737e-06	A2_Trans	CODING_TRANSCRIPT_INTRON_VARIANT	HIS
401.2	Hypertensive heart and/or renal disease	circulatory system	rs117169628	SLC22A31	16	89262657	G	A	A	1.00554	0.0390163	0.931511	1.08545	0.887425	0.997104	1	2435	42716	0.081201	5.77e-07	B2_trans	SYNONYMOUS_VARIANT	HIS
792	Abnormal Papanicolaou smear of cervix and cervical HPV	genitourinary	rs9367106	LOC100505711	6	41483390	G	C	C	1.01131	0.0794584	0.865465	1.18173	0.88744	0.997104	1	412	48568	0.20225	3.4038e-11	B2_trans	INTERGENIC_VARIANT	HIS
260	Protein-calorie malnutrition	endocrine/metabolic	rs35154152	THBS3	1	155172725	T	C	C	1.01294	0.0908495	0.847721	1.21036	0.887446	0.997104	1	992	47957	-0.20528	2.3574e-11	A2_Trans	SYNONYMOUS_VARIANT	HIS
228	Hemangioma and lymphangioma, any site	neoplasms	rs7089827	TFAM	10	60157611	C	T	T	0.985821	0.100896	0.808938	1.20138	0.887447	0.997104	1	1103	48193	-0.14471	2.0338e-06	A2_Trans	THREE_PRIME_UTR_EXON_VARIANT	HIS
873	NA	NA	rs12259804	PLEKHS1	10	115573378	T	C	C	1.04523	0.312563	0.566446	1.9287	0.887451	0.997104	1	967	48543	-0.27547	4.8674e-08	A2_Trans	INTERGENIC_VARIANT	HIS
613	Other nonmalignant breast conditions	genitourinary	rs35508621	LZTFL1	3	45880481	T	C	C	0.978224	0.155567	0.72114	1.32696	0.887455	0.997104	1	835	48317	0.38931	6.0917e-89	B2_trans	CODING_TRANSCRIPT_INTRON_VARIANT	HIS
574.1	Cholelithiasis	digestive	rs1878527	ANKRD30BL	2	133056313	T	C	C	0.992952	0.049981	0.900294	1.09515	0.887459	0.997104	1	1083	46584	-0.077457	2.0215e-06	B2_trans	INTERGENIC_VARIANT	HIS
216.1	Screening for malignant neoplasms of the skin	neoplasms	rs732990	CIB4	2	26842146	C	G	G	1.00955	0.0671927	0.884983	1.15166	0.887462	0.997104	1	1281	47985	0.056389	5.6358e-07	B2_trans	CODING_TRANSCRIPT_INTRON_VARIANT	HIS
041.4	E. coli	infectious diseases	rs10774679	OAS3	12	113374748	C	T	T	0.984833	0.108001	0.796952	1.21701	0.887467	0.997104	1	702	48832	0.075824	4.6954e-12	B2_trans	UPSTREAM_GENE_VARIANT	HIS
317	Alcohol-related disorders	mental disorders	rs2284028	NCF4	22	37265172	A	C	C	0.996226	0.0267197	0.945397	1.04979	0.887467	0.997104	1	3076	34807	0.31271	4.1737e-06	A2_Trans	CODING_TRANSCRIPT_INTRON_VARIANT	HIS
189.2	Cancer of bladder	neoplasms	rs35154152	THBS3	1	155172725	T	C	C	1.01673	0.117235	0.808004	1.27936	0.887482	0.997104	1	259	49041	-0.20528	2.3574e-11	A2_Trans	SYNONYMOUS_VARIANT	HIS
381	Otitis media and Eustachian tube disorders	sense organs	rs9268576	HLA-DRA	6	32395641	T	C	C	1.00719	0.0506167	0.912064	1.11223	0.887486	0.997104	1	3674	43701	0.095134	9.9752e-07	B2_trans	INTERGENIC_VARIANT	HIS
506	Empyema and pneumothorax	respiratory	rs111783124	LOC101928126	21	35362848	G	A	A	0.979216	0.148488	0.731956	1.31	0.887515	0.997104	1	244	49313	0.13532	2.1558e-07	A2_Trans	INTERGENIC_VARIANT	HIS
215	Other benign neoplasm of connective and other soft tissue	neoplasms	rs12567716	FOXD2	1	48197570	T	C	C	0.978926	0.150587	0.728736	1.31501	0.887524	0.997104	1	582	48941	-0.090753	1.4878e-06	B2_trans	INTERGENIC_VARIANT	HIS
994	Sepsis and SIRS	injuries & poisonings	rs7089827	TFAM	10	60157611	C	T	T	0.991898	0.0575168	0.886153	1.11026	0.887526	0.997104	1	1203	47048	-0.14471	2.0338e-06	A2_Trans	THREE_PRIME_UTR_EXON_VARIANT	HIS
575.7	Other disorders of gallbladder	digestive	rs721917	SFTPD	10	81706324	A	G	G	0.988658	0.0807126	0.844002	1.15811	0.887614	0.997104	1	629	48815	0.055247	2.0819e-07	B2_trans	SYNONYMOUS_VARIANT	HIS
800	Fracture of lower limb	injuries & poisonings	rs117169628	SLC22A31	16	89262657	G	A	A	1.01051	0.0739894	0.8741	1.16821	0.887616	0.997104	1	665	48000	0.081201	5.77e-07	B2_trans	SYNONYMOUS_VARIANT	HIS
805	Fracture of vertebral column without mention of spinal cord injury	injuries & poisonings	rs721917	SFTPD	10	81706324	A	G	G	1.0093	0.0655363	0.88764	1.14764	0.887634	0.997104	1	383	48894	0.055247	2.0819e-07	B2_trans	SYNONYMOUS_VARIANT	HIS
430	Intracranial hemorrhage	circulatory system	rs60869999	MYO1C	17	1390948	A	T	T	1.01247	0.0877175	0.852545	1.2024	0.887638	0.997104	1	243	49046	0.059541	2.9039e-06	B2_trans	CODING_TRANSCRIPT_INTRON_VARIANT	HIS
565.1	Anal and rectal polyp	digestive	rs2924480	ELF5	11	34529831	T	C	C	0.989601	0.073981	0.856027	1.14402	0.887639	0.997104	1	1344	47902	-0.11648	2.817e-07	A2_Trans	CODING_TRANSCRIPT_INTRON_VARIANT	HIS
536.3	Gastroparesis	digestive	rs10774679	OAS3	12	113374748	C	T	T	0.987179	0.0913313	0.825381	1.18069	0.887642	0.997104	1	303	49144	0.075824	4.6954e-12	B2_trans	UPSTREAM_GENE_VARIANT	HIS
300.8	Acute reaction to stress	mental disorders	rs2924480	ELF5	11	34529831	T	C	C	1.01034	0.0728106	0.875974	1.16532	0.887646	0.997104	1	1217	48050	-0.11648	2.817e-07	A2_Trans	CODING_TRANSCRIPT_INTRON_VARIANT	HIS
276.41	Acidosis	endocrine/metabolic	rs111783124	LOC101928126	21	35362848	G	A	A	0.989773	0.0727644	0.858219	1.14149	0.88765	0.997104	1	1277	47636	0.13532	2.1558e-07	A2_Trans	INTERGENIC_VARIANT	HIS
601.1	Prostatitis	genitourinary	rs10129899	LINC00637	14	104330432	C	A	A	1.00661	0.0466343	0.918683	1.10295	0.887665	0.997104	1	1219	47408	-0.057002	2.1916e-06	B2_trans	INTERGENIC_VARIANT	HIS
990	Effects radiation NOS	injuries & poisonings	rs13050728	IFNAR2	21	34615210	T	C	C	0.987736	0.0873634	0.832294	1.17221	0.887671	0.997104	1	386	49084	-0.10657	4.0686e-21	B2_trans,A2_Trans	CODING_TRANSCRIPT_INTRON_VARIANT	HIS
726.3	Bursitis	musculoskeletal	rs7560588	BCL11A	2	60727416	G	A	A	0.992209	0.0553821	0.890147	1.10597	0.88769	0.997104	1	1841	46479	-0.12371	2.3396e-07	A2_Trans	CODING_TRANSCRIPT_INTRON_VARIANT	HIS
580.32	Nephritis and nephropathy with pathological lesion	genitourinary	rs2924480	ELF5	11	34529831	T	C	C	0.984111	0.113434	0.787933	1.22913	0.887713	0.997104	1	221	49337	-0.11648	2.817e-07	A2_Trans	CODING_TRANSCRIPT_INTRON_VARIANT	HIS
401.3	Other hypertensive complications	circulatory system	rs1878527	ANKRD30BL	2	133056313	T	C	C	0.986566	0.0957863	0.817698	1.19031	0.887714	0.997104	1	937	48281	-0.077457	2.0215e-06	B2_trans	INTERGENIC_VARIANT	HIS
726.4	Calcaneal spur; Exostosis NOS	musculoskeletal	rs9497053	UTRN	6	145026256	G	A	A	1.00622	0.043943	0.923188	1.09673	0.887715	0.997104	1	1849	46702	-0.064841	1.0064e-06	B2_trans	CODING_TRANSCRIPT_INTRON_VARIANT	HIS
1089	NA	NA	rs35154152	THBS3	1	155172725	T	C	C	0.982778	0.123048	0.772177	1.25082	0.887725	0.997104	1	131	49167	-0.20528	2.3574e-11	A2_Trans	SYNONYMOUS_VARIANT	HIS
626.13	Irregular menstrual cycle	genitourinary	rs7089827	TFAM	10	60157611	C	T	T	0.980372	0.140409	0.744517	1.29094	0.887728	0.997104	1	409	49092	-0.14471	2.0338e-06	A2_Trans	THREE_PRIME_UTR_EXON_VARIANT	HIS
364.4	Corneal degenerations	sense organs	rs6869036	MGAT1	5	180223327	C	T	T	0.958501	0.30026	0.532121	1.72653	0.887742	0.997104	1	523	48864	0.25536	1.7578e-06	A2_Trans	FIVE_PRIME_UTR_INTRON_VARIANT	HIS
509.8	Dependence on respirator [Ventilator] or supplemental oxygen	respiratory	rs1250993	LOC101929525	10	81399565	C	G	G	1.0099	0.0698243	0.880735	1.15802	0.887764	0.997104	1	648	48574	0.12403	5.3767e-08	A2_Trans	INTERGENIC_VARIANT	HIS
416	Cardiomegaly	circulatory system	rs8080583	KANSL1	17	44162597	C	A	A	0.989529	0.0745892	0.854945	1.1453	0.88777	0.997104	1	1456	47703	-0.12662	2.0785e-08	A2_Trans	CODING_TRANSCRIPT_INTRON_VARIANT	HIS
261	Vitamin deficiency	endocrine/metabolic	rs1250993	LOC101929525	10	81399565	C	G	G	1.0025	0.0176627	0.968385	1.03781	0.887772	0.997104	1	4990	33552	0.12403	5.3767e-08	A2_Trans	INTERGENIC_VARIANT	HIS
733	Other disorders of bone and cartilage	musculoskeletal	rs34488998	NKAIN3	8	63408372	G	A	A	1.0179	0.125765	0.795525	1.30243	0.887818	0.997104	1	1983	46744	0.1355	3.4644e-06	B2_trans	CODING_TRANSCRIPT_INTRON_VARIANT	HIS
722.7	Intervertebral disc disorder with myelopathy	musculoskeletal	rs147812915	KAT7	17	47858295	C	T	T	0.978471	0.154291	0.723129	1.32398	0.887822	0.997104	1	525	48855	0.23438	1.0943e-07	A2_Trans	INTERGENIC_VARIANT	HIS
722.7	Intervertebral disc disorder with myelopathy	musculoskeletal	rs10774679	OAS3	12	113374748	C	T	T	0.988578	0.0814402	0.842731	1.15967	0.887823	0.997104	1	525	48855	0.075824	4.6954e-12	B2_trans	UPSTREAM_GENE_VARIANT	HIS
386.2	Peripheral or central vertigo	sense organs	rs147812915	KAT7	17	47858295	C	T	T	1.01082	0.0762831	0.870443	1.17383	0.887834	0.997104	1	1864	46426	0.23438	1.0943e-07	A2_Trans	INTERGENIC_VARIANT	HIS
252	Disorders of parathyroid gland	endocrine/metabolic	rs4830964	.	23	15515319	C	G	G	1.00737	0.0520863	0.909608	1.11565	0.887838	0.997104	1	310	48971	0.046578	2.9701e-06	B2_trans	SEQUENCE_VARIANT	HIS
300.12	Agorophobia, social phobia, and panic disorder	mental disorders	rs13179014	SPEF2	5	35693227	A	C	C	1.00525	0.037137	0.93468	1.08115	0.887874	0.997104	1	1299	46143	-0.061249	6.1057e-07	B2_trans	CODING_TRANSCRIPT_INTRON_VARIANT	HIS
512	Other symptoms of respiratory system	respiratory	rs12660421	FOXP4-AS1	6	41488378	G	A	A	0.997088	0.0206833	0.957476	1.03834	0.88788	0.997104	1	9023	25287	0.35506	1.1424e-09	A2_Trans	DOWNSTREAM_GENE_VARIANT	HIS
857	Mechanical complication of unspecified genitourinary device, implant, and graft	injuries & poisonings	rs61667602	CRHR1	17	43785349	T	C	C	0.981631	0.131503	0.758599	1.27024	0.887882	0.997104	1	378	49170	-0.093554	9.1279e-12	B2_trans	FIVE_PRIME_UTR_INTRON_VARIANT	HIS
395.2	Nonrheumatic aortic valve disorders	circulatory system	rs117169628	SLC22A31	16	89262657	G	A	A	1.01121	0.0791109	0.865968	1.18081	0.88795	0.997104	1	744	48050	0.081201	5.77e-07	B2_trans	SYNONYMOUS_VARIANT	HIS
277.4	Disorders of bilirubin excretion	endocrine/metabolic	rs9577395	ATP11A	13	113534984	C	G	G	0.983113	0.12088	0.775729	1.24594	0.887956	0.997104	1	471	49035	0.064829	8.6068e-07	B2_trans,A2_Trans	CODING_TRANSCRIPT_INTRON_VARIANT	HIS
614	Inflammatory diseases of female pelvic organs	genitourinary	rs60305836	CDH8	16	61709381	A	C	C	1.01146	0.0808853	0.863172	1.18521	0.88801	0.997104	1	865	47909	0.086719	1.1846e-06	B2_trans	CODING_TRANSCRIPT_INTRON_VARIANT	HIS
368.3	Anisometropia	sense organs	rs7960611	CLEC1A	12	10230416	G	A	A	1.01281	0.09037	0.848405	1.20906	0.888019	0.997104	1	796	48645	-0.1584	3.3086e-07	A2_Trans	CODING_TRANSCRIPT_INTRON_VARIANT	HIS
513.3	Hypoventilation	respiratory	rs34488998	NKAIN3	8	63408372	G	A	A	1.03363	0.23494	0.652207	1.63813	0.888022	0.997104	1	740	48743	0.1355	3.4644e-06	B2_trans	CODING_TRANSCRIPT_INTRON_VARIANT	HIS
197	Chemotherapy	neoplasms	rs7579014	BCL11A	2	60707894	G	A	A	0.991247	0.0624502	0.877049	1.12031	0.888042	0.997104	1	367	48765	-0.05629	1.2614e-06	B2_trans	CODING_TRANSCRIPT_INTRON_VARIANT	HIS
440.21	Atherosclerosis of native arteries of the extremities with ulceration or gangrene	circulatory system	rs1453205	LOC101928196	2	19901073	C	T	T	0.987364	0.0903353	0.827149	1.17861	0.888052	0.997104	1	176	49321	0.096992	3.6368e-06	A2_Trans	INTERGENIC_VARIANT	HIS
196	Radiotherapy	neoplasms	rs61667602	CRHR1	17	43785349	T	C	C	0.985378	0.104656	0.802637	1.20972	0.88807	0.997104	1	110	49324	-0.093554	9.1279e-12	B2_trans	FIVE_PRIME_UTR_INTRON_VARIANT	HIS
215	Other benign neoplasm of connective and other soft tissue	neoplasms	rs13050728	IFNAR2	21	34615210	T	C	C	0.986488	0.096665	0.816226	1.19227	0.888078	0.997104	1	582	48941	-0.10657	4.0686e-21	B2_trans,A2_Trans	CODING_TRANSCRIPT_INTRON_VARIANT	HIS
596.1	Bladder neck obstruction	genitourinary	rs7089827	TFAM	10	60157611	C	T	T	1.01585	0.111785	0.81598	1.26469	0.888102	0.997104	1	536	48842	-0.14471	2.0338e-06	A2_Trans	THREE_PRIME_UTR_EXON_VARIANT	HIS
916	Contusion	injuries & poisonings	rs12259804	PLEKHS1	10	115573378	T	C	C	1.0146	0.103017	0.829099	1.2416	0.888118	0.997104	1	4752	42446	-0.27547	4.8674e-08	A2_Trans	INTERGENIC_VARIANT	HIS
337.1	Peripheral autonomic neuropathy	neurological	rs2924480	ELF5	11	34529831	T	C	C	0.99136	0.0616819	0.878471	1.11876	0.888122	0.997104	1	1094	47977	-0.11648	2.817e-07	A2_Trans	CODING_TRANSCRIPT_INTRON_VARIANT	HIS
736	Other acquired deformities of limbs	musculoskeletal	rs72655853	SBSPON	8	73985608	A	G	G	0.98556	0.103393	0.804776	1.20696	0.888126	0.997104	1	1438	47131	0.22523	8.3915e-07	A2_Trans	CODING_TRANSCRIPT_INTRON_VARIANT	HIS
443	Peripheral vascular disease	circulatory system	rs10774679	OAS3	12	113374748	C	T	T	1.00466	0.03303	0.941679	1.07185	0.888128	0.997104	1	2144	44931	0.075824	4.6954e-12	B2_trans	UPSTREAM_GENE_VARIANT	HIS
433.8	Late effects of cerebrovascular disease	circulatory system	rs72711165	TMEM65	8	125336564	T	C	C	0.971389	0.206372	0.648229	1.45565	0.888138	0.997104	1	813	47656	0.18279	6.0907e-07	B2_trans	CODING_TRANSCRIPT_INTRON_VARIANT	HIS
535.8	Other specified gastritis	digestive	rs2284028	NCF4	22	37265172	A	C	C	1.0199	0.14009	0.775018	1.34215	0.888152	0.997104	1	1296	48154	0.31271	4.1737e-06	A2_Trans	CODING_TRANSCRIPT_INTRON_VARIANT	HIS
930	Allergic reaction to food	injuries & poisonings	rs2277732	DPP9	19	4723670	C	A	A	0.984706	0.109587	0.794376	1.22064	0.888155	0.997104	1	387	49104	0.11697	6.1912e-22	B2_trans,A2_Trans	FIVE_PRIME_UTR_INTRON_VARIANT	HIS
540	Appendiceal conditions	digestive	rs76423999	SLC12A7	5	1098067	T	A	A	1.01117	0.0790156	0.866099	1.18055	0.888168	0.997104	1	177	49006	0.18412	3.8813e-07	A2_Trans	CODING_TRANSCRIPT_INTRON_VARIANT	HIS
470	Septal Deviations/Turbinate Hypertrophy	respiratory	rs11234800	ME3	11	86479407	G	C	C	1.00737	0.0522407	0.909332	1.11598	0.888186	0.997104	1	1031	46873	-0.077173	3.0702e-06	B2_trans	INTERGENIC_VARIANT	HIS
217	Vascular hamartomas and non-neoplastic nevi	neoplasms	rs8080583	KANSL1	17	44162597	C	A	A	1.01023	0.0723768	0.876622	1.1642	0.888187	0.997104	1	1917	47234	-0.12662	2.0785e-08	A2_Trans	CODING_TRANSCRIPT_INTRON_VARIANT	HIS
681.3	Cellulitis and abscess of arm/hand	dermatologic	rs60305836	CDH8	16	61709381	A	C	C	1.01195	0.0845154	0.857472	1.19426	0.888208	0.997104	1	1034	48052	0.086719	1.1846e-06	B2_trans	CODING_TRANSCRIPT_INTRON_VARIANT	HIS
272	Disorders of lipoid metabolism	endocrine/metabolic	rs5023077	FBRSL1	12	133141973	T	C	C	1.00267	0.0189601	0.966092	1.04063	0.88824	0.997104	1	3505	14078	-0.090901	1.5172e-06	A2_Trans	CODING_TRANSCRIPT_INTRON_VARIANT	HIS
284	Aplastic anemia	hematopoietic	rs78313563	ESS2	22	19136365	G	A	A	1.0385	0.268847	0.613146	1.75893	0.888251	0.997104	1	374	48942	0.40873	6.5914e-07	A2_Trans	UPSTREAM_GENE_VARIANT	HIS
1090	NA	NA	rs915823	TMPRSS2	21	42851454	A	C	C	1.0127	0.0898041	0.849257	1.2076	0.888252	0.997104	1	852	48323	-0.066039	1.6687e-06	B2_trans	CODING_TRANSCRIPT_INTRON_VARIANT	HIS
710.11	Acute osteomyelitis	musculoskeletal	rs9461128	TMEM14B	6	10753875	T	C	C	0.977916	0.158937	0.716166	1.33533	0.888259	0.997104	1	228	49078	0.13046	3.4269e-06	B2_trans	CODING_TRANSCRIPT_INTRON_VARIANT	HIS
189	Cancer of urinary organs (incl. kidney and bladder)	neoplasms	rs60869999	MYO1C	17	1390948	A	T	T	1.00834	0.0591282	0.898003	1.13224	0.888268	0.997104	1	335	48361	0.059541	2.9039e-06	B2_trans	CODING_TRANSCRIPT_INTRON_VARIANT	HIS
563	NA	NA	rs35705950	MUC5B	11	1241221	G	T	T	0.993842	0.0439691	0.911781	1.08329	0.888272	0.997104	1	4525	40927	-0.11177	1.2224e-08	B2_trans,A2_Trans	UPSTREAM_GENE_VARIANT	HIS
363	Chorioretinal inflammations, scars, and other disorders of choroid	sense organs	rs117169628	SLC22A31	16	89262657	G	A	A	0.987325	0.0908273	0.826319	1.1797	0.888312	0.997104	1	941	48081	0.081201	5.77e-07	B2_trans	SYNONYMOUS_VARIANT	HIS
199	Neoplasm of uncertain behavior	neoplasms	rs1405655	NR1H2	19	50882619	T	C	C	0.993565	0.045971	0.907958	1.08724	0.888323	0.997104	1	1774	46891	0.075181	1.1208e-11	B2_trans,A2_Trans	CODING_TRANSCRIPT_INTRON_VARIANT	HIS
286.7	Other and unspecified coagulation defects	hematopoietic	rs467843	TRAPPC13	5	64945715	A	G	G	0.988261	0.0840997	0.838081	1.16535	0.888339	0.997104	1	461	48973	-0.089724	1.7259e-06	A2_Trans	CODING_TRANSCRIPT_INTRON_VARIANT	HIS
706	Diseases of sebaceous glands	dermatologic	rs72711165	TMEM65	8	125336564	T	C	C	1.01431	0.101202	0.831816	1.23684	0.888356	0.997104	1	4711	39666	0.18279	6.0907e-07	B2_trans	CODING_TRANSCRIPT_INTRON_VARIANT	HIS
599.4	Urinary incontinence	genitourinary	rs72711165	TMEM65	8	125336564	T	C	C	0.978665	0.153621	0.724222	1.3225	0.888358	0.997104	1	1896	45524	0.18279	6.0907e-07	B2_trans	CODING_TRANSCRIPT_INTRON_VARIANT	HIS
281.1	Megaloblastic anemia	hematopoietic	rs11234800	ME3	11	86479407	G	C	C	0.990647	0.0669443	0.868832	1.12954	0.888367	0.997104	1	798	47809	-0.077173	3.0702e-06	B2_trans	INTERGENIC_VARIANT	HIS
362.2	Degeneration of macula and posterior pole of retina	sense organs	rs2924480	ELF5	11	34529831	T	C	C	0.995857	0.0295763	0.93977	1.05529	0.888373	0.997104	1	2106	44118	-0.11648	2.817e-07	A2_Trans	CODING_TRANSCRIPT_INTRON_VARIANT	HIS
613	Other nonmalignant breast conditions	genitourinary	rs67959919	LZTFL1	3	45871908	G	A	A	0.978733	0.153157	0.724931	1.32139	0.88838	0.997104	1	835	48317	0.59355	1.6043e-80	A2_Trans	CODING_TRANSCRIPT_INTRON_VARIANT	HIS
377	Disorders of optic nerve and visual pathways	sense organs	rs8080583	KANSL1	17	44162597	C	A	A	1.00869	0.0616424	0.893895	1.13822	0.888399	0.997104	1	1025	47838	-0.12662	2.0785e-08	A2_Trans	CODING_TRANSCRIPT_INTRON_VARIANT	HIS
292	Neurological disorders	mental disorders	rs111837807	CCHCR1	6	31121232	T	C	C	0.995787	0.0300893	0.938759	1.05628	0.888402	0.997104	1	3725	40015	0.20363	2.152e-11	A2_Trans,B2_trans	CODING_TRANSCRIPT_INTRON_VARIANT	HIS
561.2	NA	NA	rs6869036	MGAT1	5	180223327	C	T	T	1.03047	0.213916	0.677564	1.56719	0.888407	0.997104	1	1563	47499	0.25536	1.7578e-06	A2_Trans	FIVE_PRIME_UTR_INTRON_VARIANT	HIS
714.1	Rheumatoid arthritis	musculoskeletal	rs6869036	MGAT1	5	180223327	C	T	T	1.02779	0.195387	0.700795	1.50737	0.888424	0.997104	1	453	48409	0.25536	1.7578e-06	A2_Trans	FIVE_PRIME_UTR_INTRON_VARIANT	HIS
537	Other disorders of stomach and duodenum	digestive	rs34488998	NKAIN3	8	63408372	G	A	A	1.02317	0.163275	0.742965	1.40906	0.888425	0.997104	1	1229	47905	0.1355	3.4644e-06	B2_trans	CODING_TRANSCRIPT_INTRON_VARIANT	HIS
286	Coagulation defects	hematopoietic	rs4830964	.	23	15515319	C	G	G	0.99417	0.0416793	0.916185	1.07879	0.88844	0.997104	1	850	48164	0.046578	2.9701e-06	B2_trans	SEQUENCE_VARIANT	HIS
803	Fracture of upper limb	injuries & poisonings	rs60869999	MYO1C	17	1390948	A	T	T	1.00735	0.0522395	0.909318	1.11596	0.888456	0.997104	1	561	47845	0.059541	2.9039e-06	B2_trans	CODING_TRANSCRIPT_INTRON_VARIANT	HIS
289.4	Lymphadenitis	hematopoietic	rs12259804	PLEKHS1	10	115573378	T	C	C	0.975514	0.176767	0.689873	1.37942	0.888466	0.997104	1	1416	47502	-0.27547	4.8674e-08	A2_Trans	INTERGENIC_VARIANT	HIS
571.8	Liver abscess and sequelae of chronic liver disease	digestive	rs62200027	CASC20	20	6469515	G	A	A	1.008	0.056816	0.901776	1.12674	0.888467	0.997104	1	416	48628	-0.053006	3.3456e-06	B2_trans,A2_Trans	NON_CODING_TRANSCRIPT_INTRON_VARIANT	HIS
574.1	Cholelithiasis	digestive	rs8080583	KANSL1	17	44162597	C	A	A	0.994221	0.041328	0.916863	1.07811	0.888471	0.997104	1	1083	46584	-0.12662	2.0785e-08	A2_Trans	CODING_TRANSCRIPT_INTRON_VARIANT	HIS
727.2	Bursitis disorders	musculoskeletal	rs35705950	MUC5B	11	1241221	G	T	T	1.01585	0.112153	0.815387	1.26559	0.888512	0.997104	1	1266	47915	-0.11177	1.2224e-08	B2_trans,A2_Trans	UPSTREAM_GENE_VARIANT	HIS
327.31	Central/nonobstroctive sleep apnea	neurological	rs60869999	MYO1C	17	1390948	A	T	T	1.01436	0.101714	0.831021	1.23814	0.888539	0.997104	1	579	48838	0.059541	2.9039e-06	B2_trans	CODING_TRANSCRIPT_INTRON_VARIANT	HIS
474.2	Chronic tonsillitis and adenoiditis	respiratory	rs67959919	LZTFL1	3	45871908	G	A	A	0.975905	0.174044	0.693843	1.37263	0.888551	0.997104	1	373	48987	0.59355	1.6043e-80	A2_Trans	CODING_TRANSCRIPT_INTRON_VARIANT	HIS
246.7	Abnormal results of function study of thyroid	endocrine/metabolic	rs12809318	FBRSL1	12	133140840	T	C	C	0.987683	0.0884444	0.830489	1.17463	0.888564	0.997104	1	727	48696	-0.062781	9.5289e-09	B2_trans	CODING_TRANSCRIPT_INTRON_VARIANT	HIS
573.7	Abnormal results of function study of liver	digestive	rs12567716	FOXD2	1	48197570	T	C	C	0.995368	0.0331478	0.932756	1.06218	0.888607	0.997104	1	3517	40791	-0.090753	1.4878e-06	B2_trans	INTERGENIC_VARIANT	HIS
242.1	Graves' disease	endocrine/metabolic	rs10774679	OAS3	12	113374748	C	T	T	0.985185	0.106581	0.799459	1.21406	0.888623	0.997104	1	91	49439	0.075824	4.6954e-12	B2_trans	UPSTREAM_GENE_VARIANT	HIS
531	Peptic ulcer (excl. esophageal)	digestive	rs6869036	MGAT1	5	180223327	C	T	T	0.978217	0.157329	0.718648	1.33154	0.888673	0.997104	1	1194	47144	0.25536	1.7578e-06	A2_Trans	FIVE_PRIME_UTR_INTRON_VARIANT	HIS
513	Respiratory abnormalities	respiratory	rs77534576	DLX4	17	47940666	C	T	T	1.01408	0.0998716	0.833798	1.23334	0.888673	0.997104	1	1726	47053	0.20794	1.7585e-10	B2_trans	INTERGENIC_VARIANT	HIS
550.2	Diaphragmatic hernia	digestive	rs9461128	TMEM14B	6	10753875	T	C	C	0.988076	0.0856974	0.835304	1.16879	0.888675	0.997104	1	1779	46677	0.13046	3.4269e-06	B2_trans	CODING_TRANSCRIPT_INTRON_VARIANT	HIS
411	Ischemic Heart Disease	circulatory system	rs9268576	HLA-DRA	6	32395641	T	C	C	1.00427	0.0304708	0.946053	1.06608	0.888686	0.997104	1	3484	36949	0.095134	9.9752e-07	B2_trans	INTERGENIC_VARIANT	HIS
327.32	Obstructive sleep apnea	neurological	rs10086829	COL14A1	8	121149129	G	A	A	0.997282	0.0194482	0.959983	1.03603	0.888691	0.997104	1	2706	32087	-0.097352	3.8599e-06	A2_Trans	FIVE_PRIME_UTR_INTRON_VARIANT	HIS
800.3	Fracture of tibia and fibula	injuries & poisonings	rs35508621	LZTFL1	3	45880481	T	C	C	1.0221	0.156196	0.752558	1.38819	0.888693	0.997104	1	336	48950	0.38931	6.0917e-89	B2_trans	CODING_TRANSCRIPT_INTRON_VARIANT	HIS
704	Diseases of hair and hair follicles	dermatologic	rs72711165	TMEM65	8	125336564	T	C	C	1.02146	0.151713	0.758722	1.37518	0.888697	0.997104	1	2564	45071	0.18279	6.0907e-07	B2_trans	CODING_TRANSCRIPT_INTRON_VARIANT	HIS
185	Cancer of prostate	neoplasms	rs1405655	NR1H2	19	50882619	T	C	C	0.995652	0.0311408	0.9367	1.05831	0.88872	0.997104	1	536	46572	0.075181	1.1208e-11	B2_trans,A2_Trans	CODING_TRANSCRIPT_INTRON_VARIANT	HIS
345.3	Convulsions	neurological	rs35154152	THBS3	1	155172725	T	C	C	1.01022	0.0726706	0.87611	1.16486	0.888723	0.997104	1	890	47636	-0.20528	2.3574e-11	A2_Trans	SYNONYMOUS_VARIANT	HIS
751.2	Congenital anomalies of urinary system	congenital anomalies	rs78313563	ESS2	22	19136365	G	A	A	0.967556	0.235734	0.609564	1.5358	0.888731	0.997104	1	710	48528	0.40873	6.5914e-07	A2_Trans	UPSTREAM_GENE_VARIANT	HIS
274.11	Gouty arthropathy	endocrine/metabolic	rs721917	SFTPD	10	81706324	A	G	G	0.992004	0.0573793	0.886487	1.11008	0.888735	0.997104	1	652	48473	0.055247	2.0819e-07	B2_trans	SYNONYMOUS_VARIANT	HIS
599	Other symptoms/disorders or the urinary system	genitourinary	rs1878527	ANKRD30BL	2	133056313	T	C	C	0.996002	0.0286312	0.94165	1.05349	0.888736	0.997104	1	5331	36622	-0.077457	2.0215e-06	B2_trans	INTERGENIC_VARIANT	HIS
979	Adverse drug events and drug allergies	injuries & poisonings	rs7605877	FOXI3	2	88559025	T	C	C	0.989948	0.0722151	0.859296	1.14047	0.888741	0.997104	1	1929	46934	-0.071053	3.3369e-06	B2_trans	INTERGENIC_VARIANT	HIS
284.1	Pancytopenia	hematopoietic	rs9268576	HLA-DRA	6	32395641	T	C	C	1.0173	0.122588	0.800019	1.29359	0.888743	0.997104	1	334	49045	0.095134	9.9752e-07	B2_trans	INTERGENIC_VARIANT	HIS
344	Other paralytic syndromes	neurological	rs67579710	THBS3	1	155173527	G	A	A	1.01664	0.117948	0.806804	1.28104	0.888744	0.997104	1	453	48836	-0.10348	1.0252e-09	B2_trans	CODING_TRANSCRIPT_INTRON_VARIANT	HIS
736	Other acquired deformities of limbs	musculoskeletal	rs76423999	SLC12A7	5	1098067	T	A	A	0.992111	0.0566554	0.887841	1.10863	0.888823	0.997164	1	1438	47131	0.18412	3.8813e-07	A2_Trans	CODING_TRANSCRIPT_INTRON_VARIANT	HIS
695.4	Lupus (localized and systemic)	dermatologic	rs10774679	OAS3	12	113374748	C	T	T	1.01596	0.113267	0.813697	1.2685	0.888835	0.997164	1	77	49479	0.075824	4.6954e-12	B2_trans	UPSTREAM_GENE_VARIANT	HIS
355	Complex regional/central pain syndrome	neurological	rs62200027	CASC20	20	6469515	G	A	A	0.986188	0.0995077	0.811444	1.19856	0.888841	0.997164	1	313	49217	-0.053006	3.3456e-06	B2_trans,A2_Trans	NON_CODING_TRANSCRIPT_INTRON_VARIANT	HIS
793	NA	NA	rs13179014	SPEF2	5	35693227	A	C	C	1.01706	0.121031	0.802274	1.28934	0.888876	0.997164	1	938	48621	-0.061249	6.1057e-07	B2_trans	CODING_TRANSCRIPT_INTRON_VARIANT	HIS
736.4	Genu valgum or varum (acquired)	musculoskeletal	rs7605877	FOXI3	2	88559025	T	C	C	0.979061	0.151456	0.727596	1.31744	0.888883	0.997164	1	215	49338	-0.071053	3.3369e-06	B2_trans	INTERGENIC_VARIANT	HIS
313	Pervasive developmental disorders	mental disorders	rs7671107	LOC101929161	4	25449225	G	A	A	0.993283	0.0482349	0.903682	1.09177	0.888883	0.997164	1	532	47960	-0.064456	1.0803e-06	B2_trans	INTERGENIC_VARIANT	HIS
771.1	Swelling of limb	symptoms	rs1878527	ANKRD30BL	2	133056313	T	C	C	0.989572	0.0750555	0.854201	1.1464	0.888927	0.997181	1	2530	46350	-0.077457	2.0215e-06	B2_trans	INTERGENIC_VARIANT	HIS
454	Varicose veins	circulatory system	rs12809318	FBRSL1	12	133140840	T	C	C	0.994464	0.0397537	0.919922	1.07505	0.888949	0.997181	1	1594	46457	-0.062781	9.5289e-09	B2_trans	CODING_TRANSCRIPT_INTRON_VARIANT	HIS
512.1	Wheezing	respiratory	rs11234800	ME3	11	86479407	G	C	C	1.01576	0.112019	0.815531	1.26515	0.888977	0.997181	1	1332	48039	-0.077173	3.0702e-06	B2_trans	INTERGENIC_VARIANT	HIS
442.11	Abdominal aortic aneurysm	circulatory system	rs1878527	ANKRD30BL	2	133056313	T	C	C	0.986427	0.0978941	0.814212	1.19507	0.888981	0.997181	1	418	48827	-0.077457	2.0215e-06	B2_trans	INTERGENIC_VARIANT	HIS
365	Glaucoma	sense organs	rs76423999	SLC12A7	5	1098067	T	A	A	0.996785	0.0230676	0.952722	1.04289	0.888984	0.997181	1	2369	37872	0.18412	3.8813e-07	A2_Trans	CODING_TRANSCRIPT_INTRON_VARIANT	HIS
798.1	Chronic fatigue syndrome	symptoms	rs11702230	LOC101928126	21	35377591	C	T	T	1.01875	0.133127	0.784787	1.32247	0.889001	0.997181	1	732	48752	0.099731	3.223e-09	B2_trans	INTERGENIC_VARIANT	HIS
222	Benign neoplasm of male genital organs	neoplasms	rs60869999	MYO1C	17	1390948	A	T	T	1.01243	0.0884957	0.851207	1.20418	0.889024	0.997181	1	822	48471	0.059541	2.9039e-06	B2_trans	CODING_TRANSCRIPT_INTRON_VARIANT	HIS
427.2	Atrial fibrillation and flutter	circulatory system	rs111783124	LOC101928126	21	35362848	G	A	A	1.00571	0.0408022	0.928414	1.08944	0.889031	0.997181	1	803	45939	0.13532	2.1558e-07	A2_Trans	INTERGENIC_VARIANT	HIS
1010.5	NA	NA	rs766826	ELF5	11	34528766	C	T	T	0.997652	0.0168482	0.965246	1.03115	0.889041	0.997181	1	10132	16501	-0.082134	1.155e-11	B2_trans	CODING_TRANSCRIPT_INTRON_VARIANT	HIS
272.9	Unspecified disorder of lipoid metabolism	endocrine/metabolic	rs9497053	UTRN	6	145026256	G	A	A	1.01475	0.104979	0.826042	1.24658	0.889042	0.997181	1	562	48993	-0.064841	1.0064e-06	B2_trans	CODING_TRANSCRIPT_INTRON_VARIANT	HIS
704.11	Alopecia Areata	dermatologic	rs61667602	CRHR1	17	43785349	T	C	C	0.984022	0.115475	0.784716	1.23395	0.889069	0.997195	1	201	49250	-0.093554	9.1279e-12	B2_trans	FIVE_PRIME_UTR_INTRON_VARIANT	HIS
275.6	Hypercalcemia	endocrine/metabolic	rs495828	ABO	9	136154867	G	T	T	0.985791	0.102632	0.806166	1.20544	0.889106	0.9972	1	376	49037	-0.13432	6.5649e-10	A2_Trans	UPSTREAM_GENE_VARIANT	HIS
754	Congenital musculoskeletal deformities of spine	congenital anomalies	rs13050728	IFNAR2	21	34615210	T	C	C	1.01253	0.0893173	0.849926	1.20624	0.889114	0.9972	1	384	49102	-0.10657	4.0686e-21	B2_trans,A2_Trans	CODING_TRANSCRIPT_INTRON_VARIANT	HIS
363	Chorioretinal inflammations, scars, and other disorders of choroid	sense organs	rs5023077	FBRSL1	12	133141973	T	C	C	1.00844	0.060323	0.895994	1.13501	0.889137	0.9972	1	941	48081	-0.090901	1.5172e-06	A2_Trans	CODING_TRANSCRIPT_INTRON_VARIANT	HIS
290	Delirium dementia and amnestic and other cognitive disorders	mental disorders	rs111783124	LOC101928126	21	35362848	G	A	A	1.00644	0.0460856	0.919521	1.10158	0.889141	0.9972	1	1639	45751	0.13532	2.1558e-07	A2_Trans	INTERGENIC_VARIANT	HIS
705.3	Hidradenitis	dermatologic	rs7960611	CLEC1A	12	10230416	G	A	A	0.984118	0.114859	0.785741	1.23258	0.889145	0.9972	1	199	49357	-0.1584	3.3086e-07	A2_Trans	CODING_TRANSCRIPT_INTRON_VARIANT	HIS
364.4	Corneal degenerations	sense organs	rs34488998	NKAIN3	8	63408372	G	A	A	1.02954	0.208998	0.683506	1.55075	0.889229	0.9972	1	523	48864	0.1355	3.4644e-06	B2_trans	CODING_TRANSCRIPT_INTRON_VARIANT	HIS
722.9	Other and unspecified disc disorder	musculoskeletal	rs12809318	FBRSL1	12	133140840	T	C	C	1.00828	0.0592283	0.897774	1.13239	0.889233	0.9972	1	1168	47838	-0.062781	9.5289e-09	B2_trans	CODING_TRANSCRIPT_INTRON_VARIANT	HIS
411.2	Myocardial infarction	circulatory system	rs9497053	UTRN	6	145026256	G	A	A	0.995757	0.0305337	0.937914	1.05717	0.889237	0.9972	1	1316	45790	-0.064841	1.0064e-06	B2_trans	CODING_TRANSCRIPT_INTRON_VARIANT	HIS
327.41	Organic or persistent insomnia	neurological	rs2284028	NCF4	22	37265172	A	C	C	0.984785	0.110095	0.793649	1.22195	0.889247	0.9972	1	823	48401	0.31271	4.1737e-06	A2_Trans	CODING_TRANSCRIPT_INTRON_VARIANT	HIS
519.9	Symptoms involving respiratory system and other chest symptoms	respiratory	rs35154152	THBS3	1	155172725	T	C	C	1.01799	0.128026	0.792074	1.30833	0.88926	0.9972	1	1019	48347	-0.20528	2.3574e-11	A2_Trans	SYNONYMOUS_VARIANT	HIS
379.5	Disorders of iris and ciliary body	sense organs	rs7671107	LOC101929161	4	25449225	G	A	A	0.987762	0.0884463	0.830551	1.17473	0.889272	0.9972	1	442	48968	-0.064456	1.0803e-06	B2_trans	INTERGENIC_VARIANT	HIS
306.9	Tension headache	mental disorders	rs2924480	ELF5	11	34529831	T	C	C	1.01348	0.0961806	0.839356	1.22373	0.88928	0.9972	1	801	48679	-0.11648	2.817e-07	A2_Trans	CODING_TRANSCRIPT_INTRON_VARIANT	HIS
306.9	Tension headache	mental disorders	rs9367106	LOC100505711	6	41483390	G	C	C	1.01652	0.117769	0.806998	1.28045	0.889321	0.9972	1	801	48679	0.20225	3.4038e-11	B2_trans	INTERGENIC_VARIANT	HIS
572	Ascites (non malignant)	digestive	rs77534576	DLX4	17	47940666	C	T	T	0.981168	0.136681	0.750586	1.28259	0.889377	0.9972	1	376	48860	0.20794	1.7585e-10	B2_trans	INTERGENIC_VARIANT	HIS
370	Keratitis	sense organs	rs9896243	NSF	17	44826056	C	G	G	1.00757	0.0542322	0.905968	1.12057	0.889395	0.9972	1	2103	46287	-0.13155	3.2234e-08	A2_Trans	CODING_TRANSCRIPT_INTRON_VARIANT	HIS
458	Hypotension	circulatory system	rs72711165	TMEM65	8	125336564	T	C	C	1.02146	0.152724	0.757221	1.37791	0.889428	0.9972	1	2911	44383	0.18279	6.0907e-07	B2_trans	CODING_TRANSCRIPT_INTRON_VARIANT	HIS
605	Erectile dysfunction [ED]	genitourinary	rs10129899	LINC00637	14	104330432	C	A	A	1.00242	0.0173982	0.968815	1.03719	0.889437	0.9972	1	3932	33692	-0.057002	2.1916e-06	B2_trans	INTERGENIC_VARIANT	HIS
440.2	Atherosclerosis of the extremities	circulatory system	rs7579014	BCL11A	2	60707894	G	A	A	1.00753	0.0539972	0.906352	1.12001	0.88945	0.9972	1	913	47993	-0.05629	1.2614e-06	B2_trans	CODING_TRANSCRIPT_INTRON_VARIANT	HIS
593	Hematuria	genitourinary	rs622568	SEC61G	7	54647894	A	C	C	1.00452	0.0324497	0.942622	1.07048	0.889465	0.9972	1	2771	43241	0.11965	2.6006e-06	A2_Trans	INTERGENIC_VARIANT	HIS
352	Disorders of other cranial nerves	neurological	rs72711165	TMEM65	8	125336564	T	C	C	1.03301	0.233677	0.653429	1.63309	0.889465	0.9972	1	956	47821	0.18279	6.0907e-07	B2_trans	CODING_TRANSCRIPT_INTRON_VARIANT	HIS
800	Fracture of lower limb	injuries & poisonings	rs766826	ELF5	11	34528766	C	T	T	0.993212	0.0490169	0.902233	1.09336	0.88948	0.9972	1	665	48000	-0.082134	1.155e-11	B2_trans	CODING_TRANSCRIPT_INTRON_VARIANT	HIS
597.1	Urethral stricture (not specified as infectious)	genitourinary	rs76423999	SLC12A7	5	1098067	T	A	A	0.986218	0.0998758	0.810883	1.19946	0.889487	0.9972	1	286	49094	0.18412	3.8813e-07	A2_Trans	CODING_TRANSCRIPT_INTRON_VARIANT	HIS
588.2	Secondary hyperparathyroidism (of renal origin)	genitourinary	rs11702230	LOC101928126	21	35377591	C	T	T	1.01199	0.0857675	0.855402	1.19724	0.889492	0.9972	1	236	48860	0.099731	3.223e-09	B2_trans	INTERGENIC_VARIANT	HIS
071	Human immunodeficiency virus [HIV] disease	infectious diseases	rs117169628	SLC22A31	16	89262657	G	A	A	1.01381	0.0987225	0.835454	1.23023	0.88953	0.9972	1	113	49026	0.081201	5.77e-07	B2_trans	SYNONYMOUS_VARIANT	HIS
594.3	Calculus of ureter	genitourinary	rs8052423	SLC22A31	16	89269178	G	T	T	1.01099	0.0787	0.866477	1.1796	0.889549	0.9972	1	590	48388	0.13037	1.0019e-06	A2_Trans	UPSTREAM_GENE_VARIANT	HIS
738	Other acquired musculoskeletal deformity	musculoskeletal	rs34488998	NKAIN3	8	63408372	G	A	A	0.983468	0.120127	0.777155	1.24455	0.889632	0.9972	1	1359	47210	0.1355	3.4644e-06	B2_trans	CODING_TRANSCRIPT_INTRON_VARIANT	HIS
428.1	Congestive heart failure (CHF) NOS	circulatory system	rs10129899	LINC00637	14	104330432	C	A	A	1.00456	0.0328204	0.941979	1.07131	0.889639	0.9972	1	1347	45979	-0.057002	2.1916e-06	B2_trans	INTERGENIC_VARIANT	HIS
252.1	Hyperparathyroidism	endocrine/metabolic	rs915823	TMPRSS2	21	42851454	A	C	C	0.985466	0.105513	0.801363	1.21186	0.889642	0.9972	1	282	49046	-0.066039	1.6687e-06	B2_trans	CODING_TRANSCRIPT_INTRON_VARIANT	HIS
149	Cancer of larynx, pharynx, nasal cavities	neoplasms	rs10086829	COL14A1	8	121149129	G	A	A	1.01718	0.122789	0.799614	1.29395	0.889654	0.9972	1	120	49396	-0.097352	3.8599e-06	A2_Trans	FIVE_PRIME_UTR_INTRON_VARIANT	HIS
427.1	Paroxysmal tachycardia, unspecified	circulatory system	rs13179014	SPEF2	5	35693227	A	C	C	1.00896	0.0643302	0.889442	1.14455	0.889674	0.9972	1	777	48254	-0.061249	6.1057e-07	B2_trans	CODING_TRANSCRIPT_INTRON_VARIANT	HIS
327.3	Sleep apnea	neurological	rs55654108	PDCL3P4	3	101425703	A	G	G	1.00224	0.0161622	0.970993	1.0345	0.889694	0.9972	1	2453	28941	-0.05662	1.0636e-06	B2_trans	INTERGENIC_VARIANT	HIS
380.1	Otitis externa	sense organs	rs7605877	FOXI3	2	88559025	T	C	C	1.00737	0.0529374	0.908088	1.1175	0.889703	0.9972	1	2271	45830	-0.071053	3.3369e-06	B2_trans	INTERGENIC_VARIANT	HIS
395.6	Heart valve replaced	circulatory system	rs72655853	SBSPON	8	73985608	A	G	G	0.977139	0.166772	0.704693	1.35492	0.889708	0.9972	1	159	49155	0.22523	8.3915e-07	A2_Trans	CODING_TRANSCRIPT_INTRON_VARIANT	HIS
374.3	Ptosis of eyelid	sense organs	rs9501257	HLA-DPB1	6	33055355	A	G	G	1.01011	0.0725502	0.876222	1.16446	0.889713	0.9972	1	560	48138	0.17269	4.1339e-08	A2_Trans	THREE_PRIME_UTR_EXON_VARIANT	HIS
656	Other perinatal conditions of fetus or newborn	pregnancy complications	rs8052423	SLC22A31	16	89269178	G	T	T	1.02084	0.148771	0.76265	1.36645	0.889713	0.9972	1	250	49259	0.13037	1.0019e-06	A2_Trans	UPSTREAM_GENE_VARIANT	HIS
530.3	Stricture and stenosis of esophagus	digestive	rs9367106	LOC100505711	6	41483390	G	C	C	1.01907	0.136246	0.780248	1.331	0.889714	0.9972	1	326	49221	0.20225	3.4038e-11	B2_trans	INTERGENIC_VARIANT	HIS
261	Vitamin deficiency	endocrine/metabolic	rs732990	CIB4	2	26842146	C	G	G	0.997692	0.0166645	0.965632	1.03082	0.889739	0.9972	1	4990	33552	0.056389	5.6358e-07	B2_trans	CODING_TRANSCRIPT_INTRON_VARIANT	HIS
300	Anxiety disorders	mental disorders	rs7579014	BCL11A	2	60707894	G	A	A	0.997897	0.0151887	0.968628	1.02805	0.889758	0.9972	1	3527	19620	-0.05629	1.2614e-06	B2_trans	CODING_TRANSCRIPT_INTRON_VARIANT	HIS
1008	NA	NA	rs732990	CIB4	2	26842146	C	G	G	1.01427	0.102214	0.830133	1.23924	0.889772	0.9972	1	452	49092	0.056389	5.6358e-07	B2_trans	CODING_TRANSCRIPT_INTRON_VARIANT	HIS
798	Malaise and fatigue	symptoms	rs9497053	UTRN	6	145026256	G	A	A	0.996867	0.0226464	0.953587	1.04211	0.88978	0.9972	1	5943	38666	-0.064841	1.0064e-06	B2_trans	CODING_TRANSCRIPT_INTRON_VARIANT	HIS
433.31	Transient cerebral ischemia	circulatory system	rs10774671	OAS1	12	113357193	G	A	A	0.995003	0.0361477	0.926948	1.06805	0.88978	0.9972	1	1305	46370	0.12569	3.6032e-11	A2_Trans	SPLICE_ACCEPTOR_VARIANT	HIS
261	Vitamin deficiency	endocrine/metabolic	rs76073397	MIR548H2	16	11386452	T	C	C	0.994947	0.0365538	0.926159	1.06884	0.889783	0.9972	1	4990	33552	0.14454	9.6663e-07	A2_Trans,B2_trans	INTERGENIC_VARIANT	HIS
317	Alcohol-related disorders	mental disorders	rs2924480	ELF5	11	34529831	T	C	C	1.00244	0.017596	0.968459	1.03762	0.889794	0.9972	1	3076	34807	-0.11648	2.817e-07	A2_Trans	CODING_TRANSCRIPT_INTRON_VARIANT	HIS
411	Ischemic Heart Disease	circulatory system	rs11234800	ME3	11	86479407	G	C	C	1.00394	0.0283746	0.949631	1.06135	0.8898	0.9972	1	3484	36949	-0.077173	3.0702e-06	B2_trans	INTERGENIC_VARIANT	HIS
149	Cancer of larynx, pharynx, nasal cavities	neoplasms	rs35154152	THBS3	1	155172725	T	C	C	1.02263	0.161535	0.745111	1.40352	0.889804	0.9972	1	120	49396	-0.20528	2.3574e-11	A2_Trans	SYNONYMOUS_VARIANT	HIS
459	Other disorders of circulatory system	circulatory system	rs60305836	CDH8	16	61709381	A	C	C	1.00973	0.0698803	0.880485	1.15794	0.889816	0.9972	1	2042	46740	0.086719	1.1846e-06	B2_trans	CODING_TRANSCRIPT_INTRON_VARIANT	HIS
626.1	Irregular menstrual cycle/bleeding	genitourinary	rs13050728	IFNAR2	21	34615210	T	C	C	1.00733	0.0528383	0.908233	1.11725	0.890008	0.9972	1	651	47896	-0.10657	4.0686e-21	B2_trans,A2_Trans	CODING_TRANSCRIPT_INTRON_VARIANT	HIS
204	Leukemia	neoplasms	rs1405655	NR1H2	19	50882619	T	C	C	1.01164	0.0837277	0.858537	1.19206	0.890025	0.9972	1	140	49294	0.075181	1.1208e-11	B2_trans,A2_Trans	CODING_TRANSCRIPT_INTRON_VARIANT	HIS
427.9	Palpitations	circulatory system	rs12259804	PLEKHS1	10	115573378	T	C	C	0.984024	0.116476	0.783179	1.23637	0.890029	0.9972	1	2286	45572	-0.27547	4.8674e-08	A2_Trans	INTERGENIC_VARIANT	HIS
687	Symptoms affecting skin	dermatologic	rs77534576	DLX4	17	47940666	C	T	T	0.986388	0.0991312	0.812208	1.19792	0.890035	0.9972	1	3117	45510	0.20794	1.7585e-10	B2_trans	INTERGENIC_VARIANT	HIS
217	Vascular hamartomas and non-neoplastic nevi	neoplasms	rs9896243	NSF	17	44826056	C	G	G	1.01075	0.0773558	0.868559	1.17622	0.89004	0.9972	1	1917	47234	-0.13155	3.2234e-08	A2_Trans	CODING_TRANSCRIPT_INTRON_VARIANT	HIS
276.1	Electrolyte imbalance	endocrine/metabolic	rs7605877	FOXI3	2	88559025	T	C	C	1.00458	0.0330979	0.941485	1.07191	0.890084	0.9972	1	3778	41151	-0.071053	3.3369e-06	B2_trans	INTERGENIC_VARIANT	HIS
214.1	Lipoma of skin and subcutaneous tissue	neoplasms	rs12567716	FOXD2	1	48197570	T	C	C	0.98933	0.0776355	0.849684	1.15193	0.890101	0.9972	1	985	47871	-0.090753	1.4878e-06	B2_trans	INTERGENIC_VARIANT	HIS
280.2	Iron deficiency anemia secondary to blood loss (chronic)	hematopoietic	rs1250993	LOC101929525	10	81399565	C	G	G	1.0099	0.0713111	0.87817	1.16139	0.890122	0.9972	1	800	48454	0.12403	5.3767e-08	A2_Trans	INTERGENIC_VARIANT	HIS
1013	NA	NA	rs117169628	SLC22A31	16	89262657	G	A	A	1.01167	0.08399	0.858117	1.1927	0.890124	0.9972	1	998	47894	0.081201	5.77e-07	B2_trans	SYNONYMOUS_VARIANT	HIS
155	Cancer of liver and intrahepatic bile duct	neoplasms	rs76423999	SLC12A7	5	1098067	T	A	A	0.988554	0.0833367	0.839584	1.16396	0.89013	0.9972	1	144	49091	0.18412	3.8813e-07	A2_Trans	CODING_TRANSCRIPT_INTRON_VARIANT	HIS
365.2	Primary angle-closure glaucoma	sense organs	rs9461128	TMEM14B	6	10753875	T	C	C	0.984802	0.110873	0.792453	1.22384	0.890136	0.9972	1	556	48386	0.13046	3.4269e-06	B2_trans	CODING_TRANSCRIPT_INTRON_VARIANT	HIS
442.1	Aortic aneurysm	circulatory system	rs9497053	UTRN	6	145026256	G	A	A	1.00776	0.0559282	0.903127	1.1245	0.890138	0.9972	1	490	48519	-0.064841	1.0064e-06	B2_trans	CODING_TRANSCRIPT_INTRON_VARIANT	HIS
110.12	Althete's foot	infectious diseases	rs7671107	LOC101929161	4	25449225	G	A	A	1.00446	0.0322082	0.94301	1.06991	0.890157	0.9972	1	3559	43355	-0.064456	1.0803e-06	B2_trans	INTERGENIC_VARIANT	HIS
722.8	Postlaminectomy syndrome	musculoskeletal	rs7960611	CLEC1A	12	10230416	G	A	A	0.990051	0.0724283	0.859027	1.14106	0.890202	0.9972	1	266	48981	-0.1584	3.3086e-07	A2_Trans	CODING_TRANSCRIPT_INTRON_VARIANT	HIS
288.11	Neutropenia	hematopoietic	rs76073397	MIR548H2	16	11386452	T	C	C	0.973877	0.191765	0.668765	1.41819	0.890213	0.9972	1	291	49162	0.14454	9.6663e-07	A2_Trans,B2_trans	INTERGENIC_VARIANT	HIS
741.2	Stiffness of joint	musculoskeletal	rs60869999	MYO1C	17	1390948	A	T	T	1.01207	0.0869458	0.8535	1.20011	0.890218	0.9972	1	710	48574	0.059541	2.9039e-06	B2_trans	CODING_TRANSCRIPT_INTRON_VARIANT	HIS
368.2	Diplopia and disorders of binocular vision	sense organs	rs10129899	LINC00637	14	104330432	C	A	A	1.00797	0.0575644	0.90043	1.12836	0.890272	0.9972	1	959	48070	-0.057002	2.1916e-06	B2_trans	INTERGENIC_VARIANT	HIS
286.7	Other and unspecified coagulation defects	hematopoietic	rs8052423	SLC22A31	16	89269178	G	T	T	1.01701	0.122275	0.800286	1.29243	0.890272	0.9972	1	461	48973	0.13037	1.0019e-06	A2_Trans	UPSTREAM_GENE_VARIANT	HIS
550.4	Umbilical hernia	digestive	rs721917	SFTPD	10	81706324	A	G	G	0.994645	0.038921	0.921591	1.07349	0.890273	0.9972	1	622	47729	0.055247	2.0819e-07	B2_trans	SYNONYMOUS_VARIANT	HIS
117	Mycoses	infectious diseases	rs78313563	ESS2	22	19136365	G	A	A	0.950914	0.364841	0.465144	1.94399	0.890276	0.9972	1	517	48976	0.40873	6.5914e-07	A2_Trans	UPSTREAM_GENE_VARIANT	HIS
564.8	NA	NA	rs35154152	THBS3	1	155172725	T	C	C	1.01602	0.115218	0.810641	1.27343	0.890291	0.9972	1	1329	47984	-0.20528	2.3574e-11	A2_Trans	SYNONYMOUS_VARIANT	HIS
272	Disorders of lipoid metabolism	endocrine/metabolic	rs11234800	ME3	11	86479407	G	C	C	0.99645	0.0257847	0.947344	1.0481	0.890299	0.9972	1	3505	14078	-0.077173	3.0702e-06	B2_trans	INTERGENIC_VARIANT	HIS
132	Infestation (lice, mites)	infectious diseases	rs1878527	ANKRD30BL	2	133056313	T	C	C	1.02145	0.153853	0.755536	1.38094	0.890306	0.9972	1	673	48874	-0.077457	2.0215e-06	B2_trans	INTERGENIC_VARIANT	HIS
796	Elevated prostate specific antigen [PSA]	genitourinary	rs732990	CIB4	2	26842146	C	G	G	1.00338	0.0244372	0.956451	1.0526	0.890307	0.9972	1	1286	43914	0.056389	5.6358e-07	B2_trans	CODING_TRANSCRIPT_INTRON_VARIANT	HIS
550.6	Incisional hernia	digestive	rs11702230	LOC101928126	21	35377591	C	T	T	0.985364	0.106937	0.799046	1.21513	0.890334	0.9972	1	250	49084	0.099731	3.223e-09	B2_trans	INTERGENIC_VARIANT	HIS
426.32	Left bundle branch block	circulatory system	rs1405655	NR1H2	19	50882619	T	C	C	1.01308	0.0942537	0.8422	1.21863	0.890335	0.9972	1	411	49092	0.075181	1.1208e-11	B2_trans,A2_Trans	CODING_TRANSCRIPT_INTRON_VARIANT	HIS
803	Fracture of upper limb	injuries & poisonings	rs7579014	BCL11A	2	60707894	G	A	A	1.00592	0.0428018	0.924972	1.09394	0.890395	0.9972	1	561	47845	-0.05629	1.2614e-06	B2_trans	CODING_TRANSCRIPT_INTRON_VARIANT	HIS
604	Disorders of penis	genitourinary	rs72711165	TMEM65	8	125336564	T	C	C	1.02741	0.196218	0.699394	1.50926	0.890403	0.9972	1	1017	47338	0.18279	6.0907e-07	B2_trans	CODING_TRANSCRIPT_INTRON_VARIANT	HIS
290.11	Alzheimer's disease	mental disorders	rs9461128	TMEM14B	6	10753875	T	C	C	0.976635	0.171578	0.697725	1.36704	0.890404	0.9972	1	199	49226	0.13046	3.4269e-06	B2_trans	CODING_TRANSCRIPT_INTRON_VARIANT	HIS
711	Arthropathy associated with infections	musculoskeletal	rs622568	SEC61G	7	54647894	A	C	C	0.985657	0.104872	0.802526	1.21058	0.890435	0.9972	1	364	49067	0.11965	2.6006e-06	A2_Trans	INTERGENIC_VARIANT	HIS
454.1	Varicose veins of lower extremity	circulatory system	rs111783124	LOC101928126	21	35362848	G	A	A	1.00832	0.0601946	0.896111	1.13459	0.890485	0.9972	1	1069	47414	0.13532	2.1558e-07	A2_Trans	INTERGENIC_VARIANT	HIS
295	Schizophrenia and other psychotic disorders	mental disorders	rs9268576	HLA-DRA	6	32395641	T	C	C	1.00657	0.0475643	0.916974	1.10492	0.890495	0.9972	1	1301	45740	0.095134	9.9752e-07	B2_trans	INTERGENIC_VARIANT	HIS
244.1	Secondary hypothyroidism	endocrine/metabolic	rs6869036	MGAT1	5	180223327	C	T	T	0.959918	0.297126	0.536192	1.71849	0.890496	0.9972	1	149	49221	0.25536	1.7578e-06	A2_Trans	FIVE_PRIME_UTR_INTRON_VARIANT	HIS
586	Other disorders of the kidney and ureters	genitourinary	rs12809318	FBRSL1	12	133140840	T	C	C	1.00487	0.0352547	0.937776	1.07675	0.890504	0.9972	1	2447	45056	-0.062781	9.5289e-09	B2_trans	CODING_TRANSCRIPT_INTRON_VARIANT	HIS
374	Other disorders of eyelids	sense organs	rs1405655	NR1H2	19	50882619	T	C	C	1.00427	0.0309203	0.945212	1.06701	0.890511	0.9972	1	1820	45339	0.075181	1.1208e-11	B2_trans,A2_Trans	CODING_TRANSCRIPT_INTRON_VARIANT	HIS
261.2	Vitamin B-complex deficiencies	endocrine/metabolic	rs8080583	KANSL1	17	44162597	C	A	A	1.00629	0.0455438	0.920353	1.10024	0.890563	0.9972	1	992	47100	-0.12662	2.0785e-08	A2_Trans	CODING_TRANSCRIPT_INTRON_VARIANT	HIS
427.7	Tachycardia NOS	circulatory system	rs1405655	NR1H2	19	50882619	T	C	C	0.993649	0.0463193	0.907415	1.08808	0.890595	0.9972	1	2226	46450	0.075181	1.1208e-11	B2_trans,A2_Trans	CODING_TRANSCRIPT_INTRON_VARIANT	HIS
738	Other acquired musculoskeletal deformity	musculoskeletal	rs6869036	MGAT1	5	180223327	C	T	T	1.02298	0.165241	0.739972	1.41423	0.890625	0.9972	1	1359	47210	0.25536	1.7578e-06	A2_Trans	FIVE_PRIME_UTR_INTRON_VARIANT	HIS
306.9	Tension headache	mental disorders	rs766826	ELF5	11	34528766	C	T	T	1.01315	0.0950086	0.841012	1.22052	0.890628	0.9972	1	801	48679	-0.082134	1.155e-11	B2_trans	CODING_TRANSCRIPT_INTRON_VARIANT	HIS
562.2	Diverticulitis	digestive	rs9501257	HLA-DPB1	6	33055355	A	G	G	0.990438	0.0698794	0.863666	1.13582	0.890636	0.9972	1	1053	47612	0.17269	4.1339e-08	A2_Trans	THREE_PRIME_UTR_EXON_VARIANT	HIS
727.4	Ganglion and cyst of synovium, tendon, and bursa	musculoskeletal	rs9461128	TMEM14B	6	10753875	T	C	C	1.01378	0.0995672	0.834046	1.23223	0.890708	0.9972	1	903	47942	0.13046	3.4269e-06	B2_trans	CODING_TRANSCRIPT_INTRON_VARIANT	HIS
531.2	Gastric ulcer	digestive	rs55654108	PDCL3P4	3	101425703	A	G	G	1.01316	0.0951932	0.840719	1.22098	0.890729	0.9972	1	536	48916	-0.05662	1.0636e-06	B2_trans	INTERGENIC_VARIANT	HIS
420	Carditis	circulatory system	rs34488998	NKAIN3	8	63408372	G	A	A	1.02332	0.167795	0.736518	1.4218	0.890734	0.9972	1	840	48365	0.1355	3.4644e-06	B2_trans	CODING_TRANSCRIPT_INTRON_VARIANT	HIS
337	Disorders of the autonomic nervous system	neurological	rs13050728	IFNAR2	21	34615210	T	C	C	1.0074	0.053661	0.906828	1.11912	0.890739	0.9972	1	1176	47807	-0.10657	4.0686e-21	B2_trans,A2_Trans	CODING_TRANSCRIPT_INTRON_VARIANT	HIS
585.4	Chronic kidney disease, Stage I or II	genitourinary	rs76073397	MIR548H2	16	11386452	T	C	C	0.984129	0.116472	0.783269	1.2365	0.89075	0.9972	1	830	48100	0.14454	9.6663e-07	A2_Trans,B2_trans	INTERGENIC_VARIANT	HIS
041.2	Streptococcus infection	infectious diseases	rs75505823	LRP1	12	57540956	G	T	T	0.960367	0.294426	0.539289	1.71022	0.890754	0.9972	1	733	48720	-0.20852	3.0745e-06	A2_Trans	CODING_TRANSCRIPT_INTRON_VARIANT	HIS
