## Supplemental Table 6 for "A Phenome-Wide Association Study of genes associated with COVID-19 severity reveals shared genetics with complex diseases in the Million Veteran Program" (part 14 of 15)

### Sheet: S6 Table (continued)
S6 Table. Summary statistics from HIS ancestry PheWAS of lead SNPs identified from critical ill and hospitalized COVID-19 GWAS.
078	Viral warts & HPV	infectious diseases	rs721917	SFTPD	10	81706324	A	G	G	0.995624	0.031944	0.9352	1.05995	0.890808	0.9972	1	2073	45546	0.055247	2.0819e-07	B2_trans	SYNONYMOUS_VARIANT	HIS
291	Other specified nonpsychotic and/or transient mental disorders	mental disorders	rs34488998	NKAIN3	8	63408372	G	A	A	0.982688	0.12723	0.765803	1.261	0.890825	0.9972	1	1566	47117	0.1355	3.4644e-06	B2_trans	CODING_TRANSCRIPT_INTRON_VARIANT	HIS
561	Symptoms involving digestive system	digestive	rs1250993	LOC101929525	10	81399565	C	G	G	0.996902	0.0226043	0.9537	1.04206	0.890827	0.9972	1	5622	38340	0.12403	5.3767e-08	A2_Trans	INTERGENIC_VARIANT	HIS
041.11	Methicillin sensitive Staphylococcus aureus	infectious diseases	rs6869036	MGAT1	5	180223327	C	T	T	1.04263	0.304291	0.574274	1.89297	0.890871	0.9972	1	565	48819	0.25536	1.7578e-06	A2_Trans	FIVE_PRIME_UTR_INTRON_VARIANT	HIS
727.2	Bursitis disorders	musculoskeletal	rs9501257	HLA-DPB1	6	33055355	A	G	G	1.01282	0.0928694	0.844271	1.21502	0.890893	0.9972	1	1266	47915	0.17269	4.1339e-08	A2_Trans	THREE_PRIME_UTR_EXON_VARIANT	HIS
297	Suicidal ideation or attempt	mental disorders	rs10129899	LINC00637	14	104330432	C	A	A	1.004	0.0291251	0.948295	1.06298	0.890909	0.9972	1	2137	44539	-0.057002	2.1916e-06	B2_trans	INTERGENIC_VARIANT	HIS
379.2	Disorders of vitreous body	sense organs	rs12660421	FOXP4-AS1	6	41488378	G	A	A	1.00482	0.0350417	0.938122	1.07625	0.890925	0.9972	1	3058	43178	0.35506	1.1424e-09	A2_Trans	DOWNSTREAM_GENE_VARIANT	HIS
598	Abnormal findings on examination of urine	genitourinary	rs9367106	LOC100505711	6	41483390	G	C	C	0.987924	0.0886187	0.830407	1.17532	0.89095	0.9972	1	1472	47787	0.20225	3.4038e-11	B2_trans	INTERGENIC_VARIANT	HIS
275.6	Hypercalcemia	endocrine/metabolic	rs9268576	HLA-DRA	6	32395641	T	C	C	1.01773	0.128212	0.791587	1.30848	0.890959	0.9972	1	376	49037	0.095134	9.9752e-07	B2_trans	INTERGENIC_VARIANT	HIS
455	Hemorrhoids	circulatory system	rs67959919	LZTFL1	3	45871908	G	A	A	0.99341	0.0482388	0.90379	1.09192	0.890974	0.9972	1	6842	36782	0.59355	1.6043e-80	A2_Trans	CODING_TRANSCRIPT_INTRON_VARIANT	HIS
250.42	Other abnormal glucose	endocrine/metabolic	rs10086829	COL14A1	8	121149129	G	A	A	1.0046	0.0335052	0.940751	1.07279	0.890989	0.9972	1	4054	42107	-0.097352	3.8599e-06	A2_Trans	FIVE_PRIME_UTR_INTRON_VARIANT	HIS
292.4	Altered mental status	mental disorders	rs915823	TMPRSS2	21	42851454	A	C	C	0.991104	0.0652006	0.872209	1.12621	0.890991	0.9972	1	1478	47147	-0.066039	1.6687e-06	B2_trans	CODING_TRANSCRIPT_INTRON_VARIANT	HIS
722.7	Intervertebral disc disorder with myelopathy	musculoskeletal	rs12567716	FOXD2	1	48197570	T	C	C	0.983659	0.120242	0.777131	1.24507	0.891009	0.9972	1	525	48855	-0.090753	1.4878e-06	B2_trans	INTERGENIC_VARIANT	HIS
715	Other inflammatory spondylopathies	musculoskeletal	rs35154152	THBS3	1	155172725	T	C	C	1.01123	0.0814844	0.861963	1.18634	0.891027	0.9972	1	894	47922	-0.20528	2.3574e-11	A2_Trans	SYNONYMOUS_VARIANT	HIS
619	Noninflammatory female genital disorders	genitourinary	rs8052423	SLC22A31	16	89269178	G	T	T	0.985923	0.103531	0.804853	1.20773	0.89108	0.9972	1	679	48533	0.13037	1.0019e-06	A2_Trans	UPSTREAM_GENE_VARIANT	HIS
707.1	Decubitus ulcer	dermatologic	rs1878527	ANKRD30BL	2	133056313	T	C	C	0.987208	0.094024	0.82106	1.18698	0.891085	0.9972	1	422	48763	-0.077457	2.0215e-06	B2_trans	INTERGENIC_VARIANT	HIS
472	Chronic pharyngitis and nasopharyngitis	respiratory	rs60869999	MYO1C	17	1390948	A	T	T	0.994255	0.042091	0.915524	1.07976	0.891117	0.9972	1	2617	45024	0.059541	2.9039e-06	B2_trans	CODING_TRANSCRIPT_INTRON_VARIANT	HIS
513	Respiratory abnormalities	respiratory	rs61667602	CRHR1	17	43785349	T	C	C	0.99141	0.06302	0.876215	1.12175	0.891119	0.9972	1	1726	47053	-0.093554	9.1279e-12	B2_trans	FIVE_PRIME_UTR_INTRON_VARIANT	HIS
070	Viral hepatitis	infectious diseases	rs7089827	TFAM	10	60157611	C	T	T	0.994653	0.0391668	0.921155	1.07402	0.891122	0.9972	1	755	45633	-0.14471	2.0338e-06	A2_Trans	THREE_PRIME_UTR_EXON_VARIANT	HIS
080	Postoperative infection	infectious diseases	rs2284028	NCF4	22	37265172	A	C	C	1.01624	0.117688	0.8069	1.27989	0.891127	0.9972	1	671	48642	0.31271	4.1737e-06	A2_Trans	CODING_TRANSCRIPT_INTRON_VARIANT	HIS
110	Dermatophytosis / Dermatomycosis	infectious diseases	rs10086829	COL14A1	8	121149129	G	A	A	1.00293	0.021403	0.961731	1.0459	0.89115	0.9972	1	5703	32297	-0.097352	3.8599e-06	A2_Trans	FIVE_PRIME_UTR_INTRON_VARIANT	HIS
153.2	Colon cancer	neoplasms	rs111783124	LOC101928126	21	35362848	G	A	A	0.989042	0.0805186	0.844651	1.15812	0.891156	0.9972	1	358	48707	0.13532	2.1558e-07	A2_Trans	INTERGENIC_VARIANT	HIS
946	Anaphylactic shock NOS	injuries & poisonings	rs12809318	FBRSL1	12	133140840	T	C	C	1.01423	0.10328	0.828369	1.24179	0.891192	0.9972	1	324	49191	-0.062781	9.5289e-09	B2_trans	CODING_TRANSCRIPT_INTRON_VARIANT	HIS
595	Hydronephrosis	genitourinary	rs495828	ABO	9	136154867	G	T	T	1.01134	0.0824348	0.860454	1.18868	0.891221	0.9972	1	660	48566	-0.13432	6.5649e-10	A2_Trans	UPSTREAM_GENE_VARIANT	HIS
428.1	Congestive heart failure (CHF) NOS	circulatory system	rs7671107	LOC101929161	4	25449225	G	A	A	0.995203	0.0351692	0.928914	1.06622	0.891244	0.9972	1	1347	45979	-0.064456	1.0803e-06	B2_trans	INTERGENIC_VARIANT	HIS
562.1	Diverticulosis	digestive	rs5023077	FBRSL1	12	133141973	T	C	C	0.996248	0.0275026	0.943968	1.05142	0.891289	0.9972	1	4783	40939	-0.090901	1.5172e-06	A2_Trans	CODING_TRANSCRIPT_INTRON_VARIANT	HIS
585.3	Chronic renal failure [CKD]	genitourinary	rs581342	LMNA	1	156095466	T	C	C	1.00534	0.0389391	0.931464	1.08507	0.891301	0.9972	1	1403	43591	0.090245	2.6355e-07	B2_trans	CODING_TRANSCRIPT_INTRON_VARIANT	HIS
601.12	Chronic prostatitis	genitourinary	rs111783124	LOC101928126	21	35362848	G	A	A	0.985692	0.105469	0.801616	1.21204	0.891314	0.9972	1	506	48846	0.13532	2.1558e-07	A2_Trans	INTERGENIC_VARIANT	HIS
327.7	Sleep related movement disorders	neurological	rs7605877	FOXI3	2	88559025	T	C	C	1.00755	0.0550841	0.904442	1.12242	0.891332	0.9972	1	1803	46375	-0.071053	3.3369e-06	B2_trans	INTERGENIC_VARIANT	HIS
474.2	Chronic tonsillitis and adenoiditis	respiratory	rs9577395	ATP11A	13	113534984	C	G	G	0.986673	0.0982065	0.813917	1.1961	0.891337	0.9972	1	373	48987	0.064829	8.6068e-07	B2_trans,A2_Trans	CODING_TRANSCRIPT_INTRON_VARIANT	HIS
281	Other deficiency anemia	hematopoietic	rs34488998	NKAIN3	8	63408372	G	A	A	1.01552	0.112736	0.814193	1.26663	0.891344	0.9972	1	1155	47248	0.1355	3.4644e-06	B2_trans	CODING_TRANSCRIPT_INTRON_VARIANT	HIS
218.1	Uterine leiomyoma	neoplasms	rs11702230	LOC101928126	21	35377591	C	T	T	1.01662	0.120674	0.802491	1.28788	0.891357	0.9972	1	209	49136	0.099731	3.223e-09	B2_trans	INTERGENIC_VARIANT	HIS
189.11	Malignant neoplasm of kidney, except pelvis	neoplasms	rs7671107	LOC101929161	4	25449225	G	A	A	1.00933	0.0679803	0.88342	1.15318	0.89136	0.9972	1	106	49050	-0.064456	1.0803e-06	B2_trans	INTERGENIC_VARIANT	HIS
477	Epistaxis or throat hemorrhage	respiratory	rs72711165	TMEM65	8	125336564	T	C	C	1.03206	0.231018	0.656236	1.6231	0.891362	0.9972	1	1087	47712	0.18279	6.0907e-07	B2_trans	CODING_TRANSCRIPT_INTRON_VARIANT	HIS
250.22	Type 2 diabetes with renal manifestations	endocrine/metabolic	rs35154152	THBS3	1	155172725	T	C	C	0.992953	0.0517819	0.897123	1.09902	0.891376	0.9972	1	1313	45656	-0.20528	2.3574e-11	A2_Trans	SYNONYMOUS_VARIANT	HIS
444	Arterial embolism and thrombosis	circulatory system	rs60305836	CDH8	16	61709381	A	C	C	0.979584	0.151053	0.72856	1.3171	0.891382	0.9972	1	318	49234	0.086719	1.1846e-06	B2_trans	CODING_TRANSCRIPT_INTRON_VARIANT	HIS
721	Spondylosis and allied disorders	musculoskeletal	rs61667602	CRHR1	17	43785349	T	C	C	1.00355	0.0259298	0.953819	1.05587	0.891408	0.9972	1	4189	39078	-0.093554	9.1279e-12	B2_trans	FIVE_PRIME_UTR_INTRON_VARIANT	HIS
859	Complication due to other implant and internal device	injuries & poisonings	rs9268576	HLA-DRA	6	32395641	T	C	C	1.02295	0.166213	0.738537	1.41688	0.891427	0.9972	1	421	49135	0.095134	9.9752e-07	B2_trans	INTERGENIC_VARIANT	HIS
479	Other upper respiratory disease	respiratory	rs8080583	KANSL1	17	44162597	C	A	A	1.00649	0.0474279	0.91715	1.10454	0.891445	0.9972	1	3195	45064	-0.12662	2.0785e-08	A2_Trans	CODING_TRANSCRIPT_INTRON_VARIANT	HIS
327	Sleep disorders	neurological	rs34488998	NKAIN3	8	63408372	G	A	A	0.994224	0.0424519	0.914848	1.08049	0.891458	0.9972	1	7081	28210	0.1355	3.4644e-06	B2_trans	CODING_TRANSCRIPT_INTRON_VARIANT	HIS
704.11	Alopecia Areata	dermatologic	rs12567716	FOXD2	1	48197570	T	C	C	0.982196	0.131669	0.758789	1.27138	0.891476	0.9972	1	201	49250	-0.090753	1.4878e-06	B2_trans	INTERGENIC_VARIANT	HIS
350	Abnormal movement	neurological	rs766826	ELF5	11	34528766	C	T	T	1.00308	0.0225191	0.959767	1.04834	0.891507	0.9972	1	4679	38812	-0.082134	1.155e-11	B2_trans	CODING_TRANSCRIPT_INTRON_VARIANT	HIS
710.1	Osteomyelitis	musculoskeletal	rs67959919	LZTFL1	3	45871908	G	A	A	0.984693	0.113097	0.78892	1.22905	0.891515	0.9972	1	359	48469	0.59355	1.6043e-80	A2_Trans	CODING_TRANSCRIPT_INTRON_VARIANT	HIS
755.1	Congenital deformities of feet	congenital anomalies	rs35705950	MUC5B	11	1241221	G	T	T	0.988791	0.0826556	0.840907	1.16268	0.891523	0.9972	1	1437	47195	-0.11177	1.2224e-08	B2_trans,A2_Trans	UPSTREAM_GENE_VARIANT	HIS
306	Other mental disorder	mental disorders	rs55654108	PDCL3P4	3	101425703	A	G	G	1.00334	0.0244392	0.956411	1.05257	0.891556	0.9972	1	5985	38273	-0.05662	1.0636e-06	B2_trans	INTERGENIC_VARIANT	HIS
598	Abnormal findings on examination of urine	genitourinary	rs12809318	FBRSL1	12	133140840	T	C	C	0.990179	0.0723944	0.859194	1.14113	0.891558	0.9972	1	1472	47787	-0.062781	9.5289e-09	B2_trans	CODING_TRANSCRIPT_INTRON_VARIANT	HIS
735.23	Hallux rigidus	musculoskeletal	rs10086829	COL14A1	8	121149129	G	A	A	0.989617	0.0765821	0.851687	1.14988	0.891588	0.9972	1	506	48620	-0.097352	3.8599e-06	A2_Trans	FIVE_PRIME_UTR_INTRON_VARIANT	HIS
851	Complications of transplants and reattached limbs	injuries & poisonings	rs8052423	SLC22A31	16	89269178	G	T	T	1.01463	0.106595	0.823332	1.25038	0.891593	0.9972	1	668	48650	0.13037	1.0019e-06	A2_Trans	UPSTREAM_GENE_VARIANT	HIS
519.8	Other diseases of respiratory system, NEC	respiratory	rs7089827	TFAM	10	60157611	C	T	T	0.979617	0.151152	0.728442	1.3174	0.891627	0.9972	1	896	48658	-0.14471	2.0338e-06	A2_Trans	THREE_PRIME_UTR_EXON_VARIANT	HIS
1004	NA	NA	rs11702230	LOC101928126	21	35377591	C	T	T	1.01119	0.0816636	0.861627	1.18671	0.89164	0.9972	1	1024	48005	0.099731	3.223e-09	B2_trans	INTERGENIC_VARIANT	HIS
367.1	Myopia	sense organs	rs72655853	SBSPON	8	73985608	A	G	G	1.00623	0.0455966	0.920207	1.1003	0.891643	0.9972	1	6353	36083	0.22523	8.3915e-07	A2_Trans	CODING_TRANSCRIPT_INTRON_VARIANT	HIS
700	Corns and callosities	dermatologic	rs10774679	OAS3	12	113374748	C	T	T	1.00475	0.0347526	0.938587	1.07557	0.891646	0.9972	1	1940	45519	0.075824	4.6954e-12	B2_trans	UPSTREAM_GENE_VARIANT	HIS
704.1	Alopecia	dermatologic	rs34488998	NKAIN3	8	63408372	G	A	A	1.0218	0.15836	0.749148	1.39367	0.891699	0.9972	1	694	48375	0.1355	3.4644e-06	B2_trans	CODING_TRANSCRIPT_INTRON_VARIANT	HIS
327.1	Hypersomnia	neurological	rs8052423	SLC22A31	16	89269178	G	T	T	0.984013	0.11838	0.780254	1.24098	0.891711	0.9972	1	1349	48060	0.13037	1.0019e-06	A2_Trans	UPSTREAM_GENE_VARIANT	HIS
362.23	Cystoid macular degeneration of retina	sense organs	rs2924480	ELF5	11	34529831	T	C	C	0.99064	0.0690976	0.865167	1.13431	0.891745	0.9972	1	481	48731	-0.11648	2.817e-07	A2_Trans	CODING_TRANSCRIPT_INTRON_VARIANT	HIS
609.1	Infertility, male	genitourinary	rs915823	TMPRSS2	21	42851454	A	C	C	0.98196	0.133784	0.755469	1.27635	0.891764	0.9972	1	275	49210	-0.066039	1.6687e-06	B2_trans	CODING_TRANSCRIPT_INTRON_VARIANT	HIS
300.13	Phobia	mental disorders	rs9577395	ATP11A	13	113534984	C	G	G	1.01856	0.135173	0.781498	1.32754	0.891776	0.9972	1	312	49249	0.064829	8.6068e-07	B2_trans,A2_Trans	CODING_TRANSCRIPT_INTRON_VARIANT	HIS
560	Intestinal obstruction without mention of hernia	digestive	rs9577395	ATP11A	13	113534984	C	G	G	0.990881	0.0673622	0.868325	1.13073	0.891823	0.9972	1	941	48007	0.064829	8.6068e-07	B2_trans,A2_Trans	CODING_TRANSCRIPT_INTRON_VARIANT	HIS
317	Alcohol-related disorders	mental disorders	rs77534576	DLX4	17	47940666	C	T	T	0.995307	0.034593	0.930061	1.06513	0.891837	0.9972	1	3076	34807	0.20794	1.7585e-10	B2_trans	INTERGENIC_VARIANT	HIS
215	Other benign neoplasm of connective and other soft tissue	neoplasms	rs9577395	ATP11A	13	113534984	C	G	G	1.01694	0.12357	0.798204	1.29563	0.891844	0.9972	1	582	48941	0.064829	8.6068e-07	B2_trans,A2_Trans	CODING_TRANSCRIPT_INTRON_VARIANT	HIS
721	Spondylosis and allied disorders	musculoskeletal	rs495828	ABO	9	136154867	G	T	T	0.996475	0.025972	0.94702	1.04851	0.891855	0.9972	1	4189	39078	-0.13432	6.5649e-10	A2_Trans	UPSTREAM_GENE_VARIANT	HIS
571.51	Cirrhosis of liver without mention of alcohol	digestive	rs7560588	BCL11A	2	60727416	G	A	A	1.00659	0.0483153	0.915643	1.10657	0.891876	0.9972	1	571	47083	-0.12371	2.3396e-07	A2_Trans	CODING_TRANSCRIPT_INTRON_VARIANT	HIS
305.2	Eating disorder	mental disorders	rs915823	TMPRSS2	21	42851454	A	C	C	1.02059	0.149958	0.76069	1.36929	0.891884	0.9972	1	120	49435	-0.066039	1.6687e-06	B2_trans	CODING_TRANSCRIPT_INTRON_VARIANT	HIS
735	Acquired foot deformities	musculoskeletal	rs505922	ABO	9	136149229	T	C	C	0.996977	0.0222724	0.954392	1.04146	0.891886	0.9972	1	3389	40005	-0.099884	2.0889e-20	B2_trans	CODING_TRANSCRIPT_INTRON_VARIANT	HIS
289.4	Lymphadenitis	hematopoietic	rs67959919	LZTFL1	3	45871908	G	A	A	0.983596	0.121703	0.77486	1.24856	0.891895	0.9972	1	1416	47502	0.59355	1.6043e-80	A2_Trans	CODING_TRANSCRIPT_INTRON_VARIANT	HIS
872	Traumatic amputation	injuries & poisonings	rs75505823	LRP1	12	57540956	G	T	T	1.03525	0.254937	0.62812	1.70627	0.891908	0.9972	1	222	49141	-0.20852	3.0745e-06	A2_Trans	CODING_TRANSCRIPT_INTRON_VARIANT	HIS
340.1	Migrain with aura	neurological	rs35705950	MUC5B	11	1241221	G	T	T	0.985269	0.109215	0.79541	1.22045	0.891915	0.9972	1	702	48424	-0.11177	1.2224e-08	B2_trans,A2_Trans	UPSTREAM_GENE_VARIANT	HIS
202.2	Non-Hodgkins lymphoma	neoplasms	rs6869036	MGAT1	5	180223327	C	T	T	1.04032	0.290936	0.588198	1.83998	0.89192	0.9972	1	172	49210	0.25536	1.7578e-06	A2_Trans	FIVE_PRIME_UTR_INTRON_VARIANT	HIS
272.12	Hyperglyceridemia	endocrine/metabolic	rs2924480	ELF5	11	34529831	T	C	C	1.00457	0.0335731	0.940597	1.0729	0.891929	0.9972	1	1736	45609	-0.11648	2.817e-07	A2_Trans	CODING_TRANSCRIPT_INTRON_VARIANT	HIS
550	Abdominal hernia	digestive	rs77534576	DLX4	17	47940666	C	T	T	1.00628	0.0460888	0.919364	1.10141	0.891966	0.9972	1	2905	41201	0.20794	1.7585e-10	B2_trans	INTERGENIC_VARIANT	HIS
202	Cancer of other lymphoid, histiocytic tissue	neoplasms	rs6869036	MGAT1	5	180223327	C	T	T	0.961145	0.291827	0.542482	1.70291	0.891979	0.9972	1	198	49160	0.25536	1.7578e-06	A2_Trans	FIVE_PRIME_UTR_INTRON_VARIANT	HIS
368.1	Amblyopia	sense organs	rs1878527	ANKRD30BL	2	133056313	T	C	C	0.986155	0.102692	0.806368	1.20603	0.892008	0.9972	1	379	48917	-0.077457	2.0215e-06	B2_trans	INTERGENIC_VARIANT	HIS
509.8	Dependence on respirator [Ventilator] or supplemental oxygen	respiratory	rs11085727	TYK2	19	10466123	C	T	T	1.0097	0.0711127	0.878336	1.16071	0.892032	0.9972	1	648	48574	0.17253	2.3333e-18	A2_Trans,B2_trans	CODING_TRANSCRIPT_INTRON_VARIANT	HIS
454.11	Varicose veins of lower extremity, symptomtic	circulatory system	rs55654108	PDCL3P4	3	101425703	A	G	G	1.00862	0.0632601	0.891008	1.14176	0.892041	0.9972	1	669	48388	-0.05662	1.0636e-06	B2_trans	INTERGENIC_VARIANT	HIS
216.1	Screening for malignant neoplasms of the skin	neoplasms	rs13050728	IFNAR2	21	34615210	T	C	C	0.990831	0.0678805	0.867401	1.13183	0.892064	0.9972	1	1281	47985	-0.10657	4.0686e-21	B2_trans,A2_Trans	CODING_TRANSCRIPT_INTRON_VARIANT	HIS
270	Disorders of protein plasma/amino-acid transport and metabolism	endocrine/metabolic	rs505922	ABO	9	136149229	T	C	C	1.0084	0.0616686	0.893597	1.13796	0.892071	0.9972	1	992	48061	-0.099884	2.0889e-20	B2_trans	CODING_TRANSCRIPT_INTRON_VARIANT	HIS
612.2	Hypertrophy of breast (Gynecomastia)	genitourinary	rs72655853	SBSPON	8	73985608	A	G	G	1.02276	0.16585	0.738926	1.41561	0.892075	0.9972	1	394	48920	0.22523	8.3915e-07	A2_Trans	CODING_TRANSCRIPT_INTRON_VARIANT	HIS
289.4	Lymphadenitis	hematopoietic	rs622568	SEC61G	7	54647894	A	C	C	1.00882	0.0647513	0.888585	1.14533	0.892079	0.9972	1	1416	47502	0.11965	2.6006e-06	A2_Trans	INTERGENIC_VARIANT	HIS
270.32	Paraproteinemia	endocrine/metabolic	rs1878527	ANKRD30BL	2	133056313	T	C	C	1.01756	0.128354	0.791235	1.30863	0.892106	0.9972	1	106	49355	-0.077457	2.0215e-06	B2_trans	INTERGENIC_VARIANT	HIS
496.1	Emphysema	respiratory	rs76423999	SLC12A7	5	1098067	T	A	A	0.984743	0.113348	0.788571	1.22972	0.892108	0.9972	1	506	48916	0.18412	3.8813e-07	A2_Trans	CODING_TRANSCRIPT_INTRON_VARIANT	HIS
727.6	Rupture of tendon, nontraumatic	musculoskeletal	rs6869036	MGAT1	5	180223327	C	T	T	0.979505	0.152682	0.726178	1.32121	0.892116	0.9972	1	1095	47114	0.25536	1.7578e-06	A2_Trans	FIVE_PRIME_UTR_INTRON_VARIANT	HIS
172	Skin cancer	neoplasms	rs12567716	FOXD2	1	48197570	T	C	C	1.00848	0.062229	0.89268	1.13929	0.892121	0.9972	1	716	47611	-0.090753	1.4878e-06	B2_trans	INTERGENIC_VARIANT	HIS
389.2	Conductive hearing loss	sense organs	rs35508621	LZTFL1	3	45880481	T	C	C	1.01916	0.139963	0.774652	1.34085	0.892124	0.9972	1	820	48328	0.38931	6.0917e-89	B2_trans	CODING_TRANSCRIPT_INTRON_VARIANT	HIS
041	Bacterial infection NOS	infectious diseases	rs60869999	MYO1C	17	1390948	A	T	T	1.00484	0.0356418	0.937045	1.07755	0.892139	0.9972	1	3358	43283	0.059541	2.9039e-06	B2_trans	CODING_TRANSCRIPT_INTRON_VARIANT	HIS
411.1	Unstable angina (intermediate coronary syndrome)	circulatory system	rs60305836	CDH8	16	61709381	A	C	C	0.991527	0.0627562	0.876771	1.1213	0.892145	0.9972	1	1321	47193	0.086719	1.1846e-06	B2_trans	CODING_TRANSCRIPT_INTRON_VARIANT	HIS
706.2	Sebaceous cyst	dermatologic	rs76073397	MIR548H2	16	11386452	T	C	C	0.990934	0.0671781	0.868686	1.13039	0.892161	0.9972	1	2431	44824	0.14454	9.6663e-07	A2_Trans,B2_trans	INTERGENIC_VARIANT	HIS
626.11	Absent or infrequent menstruation	genitourinary	rs60305836	CDH8	16	61709381	A	C	C	0.979837	0.150277	0.729857	1.31544	0.892181	0.9972	1	333	49198	0.086719	1.1846e-06	B2_trans	CODING_TRANSCRIPT_INTRON_VARIANT	HIS
609	Male infertility and abnormal spermatozoa	genitourinary	rs915823	TMPRSS2	21	42851454	A	C	C	1.01467	0.107521	0.82187	1.2527	0.892251	0.9972	1	519	48829	-0.066039	1.6687e-06	B2_trans	CODING_TRANSCRIPT_INTRON_VARIANT	HIS
368.9	Subjective visual disturbances	sense organs	rs9268576	HLA-DRA	6	32395641	T	C	C	1.00913	0.0670709	0.88482	1.1509	0.892252	0.9972	1	2420	46002	0.095134	9.9752e-07	B2_trans	INTERGENIC_VARIANT	HIS
252	Disorders of parathyroid gland	endocrine/metabolic	rs76423999	SLC12A7	5	1098067	T	A	A	1.01197	0.0879099	0.851806	1.20226	0.892293	0.9972	1	310	48971	0.18412	3.8813e-07	A2_Trans	CODING_TRANSCRIPT_INTRON_VARIANT	HIS
711.1	Pyogenic arthritis	musculoskeletal	rs34488998	NKAIN3	8	63408372	G	A	A	1.03875	0.280789	0.599107	1.80102	0.892293	0.9972	1	219	49318	0.1355	3.4644e-06	B2_trans	CODING_TRANSCRIPT_INTRON_VARIANT	HIS
395.6	Heart valve replaced	circulatory system	rs7089827	TFAM	10	60157611	C	T	T	0.986085	0.103513	0.805016	1.20788	0.892321	0.9972	1	159	49155	-0.14471	2.0338e-06	A2_Trans	THREE_PRIME_UTR_EXON_VARIANT	HIS
550.1	Inguinal hernia	digestive	rs581342	LMNA	1	156095466	T	C	C	1.00697	0.0513082	0.910632	1.1135	0.892323	0.9972	1	1049	46322	0.090245	2.6355e-07	B2_trans	CODING_TRANSCRIPT_INTRON_VARIANT	HIS
348.9	Other conditions of brain, NOS	neurological	rs495828	ABO	9	136154867	G	T	T	0.985247	0.10983	0.794434	1.22189	0.892356	0.9972	1	588	48867	-0.13432	6.5649e-10	A2_Trans	UPSTREAM_GENE_VARIANT	HIS
798.1	Chronic fatigue syndrome	symptoms	rs75505823	LRP1	12	57540956	G	T	T	1.04057	0.293943	0.58488	1.8513	0.892377	0.9972	1	732	48752	-0.20852	3.0745e-06	A2_Trans	CODING_TRANSCRIPT_INTRON_VARIANT	HIS
478	Throat pain	respiratory	rs915823	TMPRSS2	21	42851454	A	C	C	1.01941	0.14211	0.771587	1.34683	0.892385	0.9972	1	1359	48171	-0.066039	1.6687e-06	B2_trans	CODING_TRANSCRIPT_INTRON_VARIANT	HIS
735	Acquired foot deformities	musculoskeletal	rs9497053	UTRN	6	145026256	G	A	A	1.00278	0.0205004	0.963284	1.04389	0.892409	0.9972	1	3389	40005	-0.064841	1.0064e-06	B2_trans	CODING_TRANSCRIPT_INTRON_VARIANT	HIS
792	Abnormal Papanicolaou smear of cervix and cervical HPV	genitourinary	rs1250993	LOC101929525	10	81399565	C	G	G	0.991363	0.0641422	0.874248	1.12417	0.892417	0.9972	1	412	48568	0.12403	5.3767e-08	A2_Trans	INTERGENIC_VARIANT	HIS
362.31	Separation of retinal layers	sense organs	rs11085727	TYK2	19	10466123	C	T	T	0.986076	0.103696	0.804719	1.2083	0.892434	0.9972	1	202	49306	0.17253	2.3333e-18	A2_Trans,B2_trans	CODING_TRANSCRIPT_INTRON_VARIANT	HIS
724.1	Disorders of sacrum	musculoskeletal	rs9268576	HLA-DRA	6	32395641	T	C	C	0.982964	0.127106	0.766204	1.26104	0.892463	0.9972	1	462	48932	0.095134	9.9752e-07	B2_trans	INTERGENIC_VARIANT	HIS
602	Other disorders of prostate	genitourinary	rs78313563	ESS2	22	19136365	G	A	A	1.02965	0.216181	0.674026	1.57291	0.89248	0.9972	1	904	48193	0.40873	6.5914e-07	A2_Trans	UPSTREAM_GENE_VARIANT	HIS
165.1	Cancer of bronchus; lung	neoplasms	rs12660421	FOXP4-AS1	6	41488378	G	A	A	1.01406	0.103314	0.828176	1.24166	0.892503	0.9972	1	212	49163	0.35506	1.1424e-09	A2_Trans	DOWNSTREAM_GENE_VARIANT	HIS
474	Acute and chronic tonsillitis	respiratory	rs13179014	SPEF2	5	35693227	A	C	C	1.00941	0.0693218	0.881172	1.15631	0.892531	0.9972	1	979	48128	-0.061249	6.1057e-07	B2_trans	CODING_TRANSCRIPT_INTRON_VARIANT	HIS
340	Migraine	neurological	rs10086829	COL14A1	8	121149129	G	A	A	1.00428	0.0316089	0.94395	1.06846	0.892534	0.9972	1	1916	43245	-0.097352	3.8599e-06	A2_Trans	FIVE_PRIME_UTR_INTRON_VARIANT	HIS
222	Benign neoplasm of male genital organs	neoplasms	rs9461128	TMEM14B	6	10753875	T	C	C	1.02028	0.148656	0.762402	1.36539	0.892552	0.9972	1	822	48471	0.13046	3.4269e-06	B2_trans	CODING_TRANSCRIPT_INTRON_VARIANT	HIS
378.1	Strabismus (not specified as paralytic)	sense organs	rs11702230	LOC101928126	21	35377591	C	T	T	1.01098	0.0808334	0.862852	1.18453	0.892558	0.9972	1	778	48241	0.099731	3.223e-09	B2_trans	INTERGENIC_VARIANT	HIS
575	Other biliary tract disease	digestive	rs13179014	SPEF2	5	35693227	A	C	C	0.992732	0.0540092	0.893016	1.10358	0.892559	0.9972	1	1433	47270	-0.061249	6.1057e-07	B2_trans	CODING_TRANSCRIPT_INTRON_VARIANT	HIS
1010.6	NA	NA	rs75505823	LRP1	12	57540956	G	T	T	1.02403	0.175835	0.725509	1.44539	0.892562	0.9972	1	796	47635	-0.20852	3.0745e-06	A2_Trans	CODING_TRANSCRIPT_INTRON_VARIANT	HIS
189.2	Cancer of bladder	neoplasms	rs61667602	CRHR1	17	43785349	T	C	C	1.0119	0.0875896	0.852278	1.20142	0.892562	0.9972	1	259	49041	-0.093554	9.1279e-12	B2_trans	FIVE_PRIME_UTR_INTRON_VARIANT	HIS
840.2	Rotator cuff (capsule) sprain	injuries & poisonings	rs11085727	TYK2	19	10466123	C	T	T	0.993361	0.0493163	0.901839	1.09417	0.892562	0.9972	1	1079	47555	0.17253	2.3333e-18	A2_Trans,B2_trans	CODING_TRANSCRIPT_INTRON_VARIANT	HIS
255	Disorders of adrenal glands	endocrine/metabolic	rs4830964	.	23	15515319	C	G	G	0.992341	0.0569289	0.88757	1.10948	0.892563	0.9972	1	368	48997	0.046578	2.9701e-06	B2_trans	SEQUENCE_VARIANT	HIS
362.9	Retinal edema	sense organs	rs10774679	OAS3	12	113374748	C	T	T	0.990917	0.0675736	0.867998	1.13124	0.892593	0.9972	1	585	48608	0.075824	4.6954e-12	B2_trans	UPSTREAM_GENE_VARIANT	HIS
716.9	Arthropathy NOS	musculoskeletal	rs11085727	TYK2	19	10466123	C	T	T	1.00419	0.0309371	0.945105	1.06696	0.892604	0.9972	1	3441	43289	0.17253	2.3333e-18	A2_Trans,B2_trans	CODING_TRANSCRIPT_INTRON_VARIANT	HIS
701	Other hypertrophic and atrophic conditions of skin	dermatologic	rs721917	SFTPD	10	81706324	A	G	G	0.996455	0.0263086	0.946376	1.04918	0.892628	0.9972	1	4519	41986	0.055247	2.0819e-07	B2_trans	SYNONYMOUS_VARIANT	HIS
579	Other symptoms involving abdomen and pelvis	digestive	rs72655853	SBSPON	8	73985608	A	G	G	0.981125	0.141175	0.743971	1.29388	0.892631	0.9972	1	1331	47796	0.22523	8.3915e-07	A2_Trans	CODING_TRANSCRIPT_INTRON_VARIANT	HIS
496	Chronic airway obstruction	respiratory	rs2284028	NCF4	22	37265172	A	C	C	1.00547	0.0404364	0.928861	1.0884	0.892635	0.9972	1	2759	42258	0.31271	4.1737e-06	A2_Trans	CODING_TRANSCRIPT_INTRON_VARIANT	HIS
504	Other alveolar and parietoalveolar pneumonopathy	respiratory	rs2284028	NCF4	22	37265172	A	C	C	1.01971	0.144607	0.768044	1.35383	0.892645	0.9972	1	229	49232	0.31271	4.1737e-06	A2_Trans	CODING_TRANSCRIPT_INTRON_VARIANT	HIS
426.92	Cardiac defibrillator in situ	circulatory system	rs9497053	UTRN	6	145026256	G	A	A	0.991553	0.0628625	0.876612	1.12157	0.892661	0.9972	1	150	49022	-0.064841	1.0064e-06	B2_trans	CODING_TRANSCRIPT_INTRON_VARIANT	HIS
575.9	Nonspecific abnormal findings on radiological and other examination of biliary tract	digestive	rs72711165	TMEM65	8	125336564	T	C	C	1.05889	0.424104	0.46116	2.43135	0.892679	0.9972	1	668	48821	0.18279	6.0907e-07	B2_trans	CODING_TRANSCRIPT_INTRON_VARIANT	HIS
1010.7	NA	NA	rs72711165	TMEM65	8	125336564	T	C	C	1.01472	0.108361	0.820555	1.25482	0.892749	0.9972	1	3161	4963	0.18279	6.0907e-07	B2_trans	CODING_TRANSCRIPT_INTRON_VARIANT	HIS
530.11	GERD	digestive	rs12809318	FBRSL1	12	133140840	T	C	C	0.997789	0.0164191	0.96619	1.03042	0.892758	0.9972	1	4577	29294	-0.062781	9.5289e-09	B2_trans	CODING_TRANSCRIPT_INTRON_VARIANT	HIS
527.7	Disturbance of salivary secretion	digestive	rs13050728	IFNAR2	21	34615210	T	C	C	1.00724	0.0535058	0.90696	1.1186	0.892769	0.9972	1	1137	47845	-0.10657	4.0686e-21	B2_trans,A2_Trans	CODING_TRANSCRIPT_INTRON_VARIANT	HIS
189	Cancer of urinary organs (incl. kidney and bladder)	neoplasms	rs35508621	LZTFL1	3	45880481	T	C	C	1.01441	0.106131	0.823899	1.24897	0.892775	0.9972	1	335	48361	0.38931	6.0917e-89	B2_trans	CODING_TRANSCRIPT_INTRON_VARIANT	HIS
433.8	Late effects of cerebrovascular disease	circulatory system	rs721917	SFTPD	10	81706324	A	G	G	1.00549	0.0406335	0.92852	1.08884	0.892775	0.9972	1	813	47656	0.055247	2.0819e-07	B2_trans	SYNONYMOUS_VARIANT	HIS
426.32	Left bundle branch block	circulatory system	rs35705950	MUC5B	11	1241221	G	T	T	0.977054	0.17222	0.697147	1.36934	0.892777	0.9972	1	411	49092	-0.11177	1.2224e-08	B2_trans,A2_Trans	UPSTREAM_GENE_VARIANT	HIS
473	Diseases of the larynx and vocal cords	respiratory	rs721917	SFTPD	10	81706324	A	G	G	0.994854	0.0382813	0.922941	1.07237	0.892781	0.9972	1	982	47308	0.055247	2.0819e-07	B2_trans	SYNONYMOUS_VARIANT	HIS
252.1	Hyperparathyroidism	endocrine/metabolic	rs11702230	LOC101928126	21	35377591	C	T	T	0.985725	0.106673	0.799753	1.21494	0.892781	0.9972	1	282	49046	0.099731	3.223e-09	B2_trans	INTERGENIC_VARIANT	HIS
458	Hypotension	circulatory system	rs7960611	CLEC1A	12	10230416	G	A	A	1.00455	0.0337042	0.940336	1.07315	0.892812	0.9972	1	2911	44383	-0.1584	3.3086e-07	A2_Trans	CODING_TRANSCRIPT_INTRON_VARIANT	HIS
727	Other disorders of synovium, tendon, and bursa	musculoskeletal	rs60305836	CDH8	16	61709381	A	C	C	0.99595	0.030116	0.938864	1.05651	0.892812	0.9972	1	4270	39278	0.086719	1.1846e-06	B2_trans	CODING_TRANSCRIPT_INTRON_VARIANT	HIS
733.4	Aseptic necrosis of bone	musculoskeletal	rs1405655	NR1H2	19	50882619	T	C	C	1.013	0.0958273	0.839536	1.22229	0.892818	0.9972	1	147	49368	0.075181	1.1208e-11	B2_trans,A2_Trans	CODING_TRANSCRIPT_INTRON_VARIANT	HIS
720	Spinal stenosis	musculoskeletal	rs10086829	COL14A1	8	121149129	G	A	A	0.995651	0.0323488	0.934484	1.06082	0.892828	0.9972	1	2187	43691	-0.097352	3.8599e-06	A2_Trans	FIVE_PRIME_UTR_INTRON_VARIANT	HIS
433	Cerebrovascular disease	circulatory system	rs915823	TMPRSS2	21	42851454	A	C	C	0.99543	0.0340036	0.931251	1.06403	0.892851	0.9972	1	2459	42424	-0.066039	1.6687e-06	B2_trans	CODING_TRANSCRIPT_INTRON_VARIANT	HIS
740.3	Osteoarthrosis involving more than one site, but not specified as generalized	musculoskeletal	rs12259804	PLEKHS1	10	115573378	T	C	C	1.04216	0.306697	0.571313	1.90106	0.892888	0.9972	1	522	48987	-0.27547	4.8674e-08	A2_Trans	INTERGENIC_VARIANT	HIS
379.5	Disorders of iris and ciliary body	sense organs	rs10774679	OAS3	12	113374748	C	T	T	0.988434	0.0864016	0.834454	1.17083	0.892894	0.9972	1	442	48968	0.075824	4.6954e-12	B2_trans	UPSTREAM_GENE_VARIANT	HIS
523	Gingival and periodontal diseases	digestive	rs77534576	DLX4	17	47940666	C	T	T	0.995278	0.0351504	0.929019	1.06626	0.892894	0.9972	1	3029	35636	0.20794	1.7585e-10	B2_trans	INTERGENIC_VARIANT	HIS
1000	NA	NA	rs4830964	.	23	15515319	C	G	G	1.00691	0.0511783	0.910813	1.11315	0.892907	0.9972	1	731	48536	0.046578	2.9701e-06	B2_trans	SEQUENCE_VARIANT	HIS
384	Other disorders of tympanic membrane	sense organs	rs1250993	LOC101929525	10	81399565	C	G	G	0.989419	0.0790152	0.847466	1.15515	0.892911	0.9972	1	375	48973	0.12403	5.3767e-08	A2_Trans	INTERGENIC_VARIANT	HIS
681.1	Cellulitis and abscess of fingers/toes	dermatologic	rs1453205	LOC101928196	2	19901073	C	T	T	0.993627	0.0474927	0.905311	1.09056	0.892917	0.9972	1	1717	47071	0.096992	3.6368e-06	A2_Trans	INTERGENIC_VARIANT	HIS
577.2	Chronic pancreatitis	digestive	rs9577395	ATP11A	13	113534984	C	G	G	0.984507	0.115998	0.784299	1.23582	0.892924	0.9972	1	212	49274	0.064829	8.6068e-07	B2_trans,A2_Trans	CODING_TRANSCRIPT_INTRON_VARIANT	HIS
716	Other arthropathies	musculoskeletal	rs76073397	MIR548H2	16	11386452	T	C	C	0.992664	0.0547102	0.891729	1.10502	0.892943	0.9972	1	4110	41581	0.14454	9.6663e-07	A2_Trans,B2_trans	INTERGENIC_VARIANT	HIS
305.2	Eating disorder	mental disorders	rs11085727	TYK2	19	10466123	C	T	T	0.984633	0.115072	0.785823	1.23374	0.892944	0.9972	1	120	49435	0.17253	2.3333e-18	A2_Trans,B2_trans	CODING_TRANSCRIPT_INTRON_VARIANT	HIS
041.2	Streptococcus infection	infectious diseases	rs766826	ELF5	11	34528766	C	T	T	1.01235	0.0912273	0.846601	1.21055	0.892954	0.9972	1	733	48720	-0.082134	1.155e-11	B2_trans	CODING_TRANSCRIPT_INTRON_VARIANT	HIS
274	Gout and other crystal arthropathies	endocrine/metabolic	rs11085727	TYK2	19	10466123	C	T	T	0.995813	0.0311849	0.93677	1.05858	0.892964	0.9972	1	1091	45641	0.17253	2.3333e-18	A2_Trans,B2_trans	CODING_TRANSCRIPT_INTRON_VARIANT	HIS
374	Other disorders of eyelids	sense organs	rs11085727	TYK2	19	10466123	C	T	T	1.00453	0.0335615	0.940575	1.07282	0.892967	0.9972	1	1820	45339	0.17253	2.3333e-18	A2_Trans,B2_trans	CODING_TRANSCRIPT_INTRON_VARIANT	HIS
357	Inflammatory and toxic neuropathy	neurological	rs11234800	ME3	11	86479407	G	C	C	0.988294	0.0875156	0.832516	1.17322	0.892969	0.9972	1	1157	47941	-0.077173	3.0702e-06	B2_trans	INTERGENIC_VARIANT	HIS
318	Tobacco use disorder	mental disorders	rs2284028	NCF4	22	37265172	A	C	C	0.996341	0.027248	0.944527	1.051	0.89297	0.9972	1	4639	33048	0.31271	4.1737e-06	A2_Trans	CODING_TRANSCRIPT_INTRON_VARIANT	HIS
512.2	Painful respiration	respiratory	rs2277732	DPP9	19	4723670	C	A	A	0.991739	0.0616584	0.878848	1.11913	0.892984	0.9972	1	2830	46075	0.11697	6.1912e-22	B2_trans,A2_Trans	FIVE_PRIME_UTR_INTRON_VARIANT	HIS
612.2	Hypertrophy of breast (Gynecomastia)	genitourinary	rs9268576	HLA-DRA	6	32395641	T	C	C	0.984593	0.115423	0.78525	1.23454	0.892988	0.9972	1	394	48920	0.095134	9.9752e-07	B2_trans	INTERGENIC_VARIANT	HIS
250.1	Type 1 diabetes	endocrine/metabolic	rs3746539	PTPRT	20	40702071	G	A	A	1.00474	0.0351483	0.937854	1.07639	0.892997	0.9972	1	2046	45838	0.05405	1.7723e-06	B2_trans	THREE_PRIME_UTR_EXON_VARIANT	HIS
276.1	Electrolyte imbalance	endocrine/metabolic	rs11234800	ME3	11	86479407	G	C	C	0.99534	0.0347308	0.929841	1.06545	0.893015	0.9972	1	3778	41151	-0.077173	3.0702e-06	B2_trans	INTERGENIC_VARIANT	HIS
626.2	Dysmenorrhea	genitourinary	rs13050728	IFNAR2	21	34615210	T	C	C	1.01123	0.0830247	0.859367	1.18993	0.893017	0.9972	1	323	49072	-0.10657	4.0686e-21	B2_trans,A2_Trans	CODING_TRANSCRIPT_INTRON_VARIANT	HIS
841	Sprains and strains of back and neck	injuries & poisonings	rs7605877	FOXI3	2	88559025	T	C	C	1.00754	0.0558296	0.903105	1.12404	0.893027	0.9972	1	2611	45668	-0.071053	3.3369e-06	B2_trans	INTERGENIC_VARIANT	HIS
350.2	Abnormality of gait	neurological	rs6869036	MGAT1	5	180223327	C	T	T	1.01204	0.0889922	0.850053	1.20489	0.893044	0.9972	1	3772	41096	0.25536	1.7578e-06	A2_Trans	FIVE_PRIME_UTR_INTRON_VARIANT	HIS
1015	NA	NA	rs61667602	CRHR1	17	43785349	T	C	C	1.00517	0.0383483	0.932387	1.08363	0.893081	0.9972	1	3909	43151	-0.093554	9.1279e-12	B2_trans	FIVE_PRIME_UTR_INTRON_VARIANT	HIS
604	Disorders of penis	genitourinary	rs11234800	ME3	11	86479407	G	C	C	1.00811	0.0601307	0.896037	1.13421	0.893097	0.9972	1	1017	47338	-0.077173	3.0702e-06	B2_trans	INTERGENIC_VARIANT	HIS
523.3	Periodontitis (acute or chronic)	digestive	rs60305836	CDH8	16	61709381	A	C	C	1.00412	0.0306048	0.94566	1.0662	0.893114	0.9972	1	2793	40986	0.086719	1.1846e-06	B2_trans	CODING_TRANSCRIPT_INTRON_VARIANT	HIS
287.3	Thrombocytopenia	hematopoietic	rs11085727	TYK2	19	10466123	C	T	T	0.994633	0.0400568	0.919531	1.07587	0.893133	0.9972	1	1231	46768	0.17253	2.3333e-18	A2_Trans,B2_trans	CODING_TRANSCRIPT_INTRON_VARIANT	HIS
451	Phlebitis and thrombophlebitis	circulatory system	rs3746539	PTPRT	20	40702071	G	A	A	0.987853	0.0909747	0.826522	1.18067	0.893133	0.9972	1	546	48950	0.05405	1.7723e-06	B2_trans	THREE_PRIME_UTR_EXON_VARIANT	HIS
276.4	Acid-base balance disorder	endocrine/metabolic	rs111783124	LOC101928126	21	35362848	G	A	A	0.991085	0.0666577	0.869705	1.12941	0.893134	0.9972	1	1410	47333	0.13532	2.1558e-07	A2_Trans	INTERGENIC_VARIANT	HIS
153	Colorectal cancer	neoplasms	rs8052423	SLC22A31	16	89269178	G	T	T	0.989148	0.0812218	0.843578	1.15984	0.893135	0.9972	1	422	48544	0.13037	1.0019e-06	A2_Trans	UPSTREAM_GENE_VARIANT	HIS
450	Noninfectious disorders of lymphatic channels	circulatory system	rs721917	SFTPD	10	81706324	A	G	G	0.987536	0.0933819	0.822368	1.18588	0.893155	0.9972	1	310	49212	0.055247	2.0819e-07	B2_trans	SYNONYMOUS_VARIANT	HIS
187	Cancer of other male genital organs	neoplasms	rs72655853	SBSPON	8	73985608	A	G	G	1.02976	0.218379	0.671198	1.57987	0.893178	0.9972	1	215	49289	0.22523	8.3915e-07	A2_Trans	CODING_TRANSCRIPT_INTRON_VARIANT	HIS
288	Diseases of white blood cells	hematopoietic	rs7560588	BCL11A	2	60727416	G	A	A	1.00778	0.057709	0.900001	1.12846	0.893195	0.9972	1	2250	46166	-0.12371	2.3396e-07	A2_Trans	CODING_TRANSCRIPT_INTRON_VARIANT	HIS
433.1	Occlusion and stenosis of precerebral arteries	circulatory system	rs915823	TMPRSS2	21	42851454	A	C	C	0.991519	0.0634421	0.875587	1.1228	0.89321	0.9972	1	1559	46990	-0.066039	1.6687e-06	B2_trans	CODING_TRANSCRIPT_INTRON_VARIANT	HIS
382	Otalgia	sense organs	rs9268576	HLA-DRA	6	32395641	T	C	C	0.988859	0.0834709	0.839622	1.16462	0.893224	0.9972	1	2351	46553	0.095134	9.9752e-07	B2_trans	INTERGENIC_VARIANT	HIS
724.1	Disorders of sacrum	musculoskeletal	rs1453205	LOC101928196	2	19901073	C	T	T	1.01035	0.0767638	0.869226	1.1744	0.893245	0.9972	1	462	48932	0.096992	3.6368e-06	A2_Trans	INTERGENIC_VARIANT	HIS
704.8	Other specified diseases of hair and hair follicles	dermatologic	rs12809318	FBRSL1	12	133140840	T	C	C	1.00635	0.0471669	0.917487	1.10382	0.893256	0.9972	1	1935	46627	-0.062781	9.5289e-09	B2_trans	CODING_TRANSCRIPT_INTRON_VARIANT	HIS
454	Varicose veins	circulatory system	rs11085727	TYK2	19	10466123	C	T	T	1.00544	0.0404317	0.928839	1.08836	0.893258	0.9972	1	1594	46457	0.17253	2.3333e-18	A2_Trans,B2_trans	CODING_TRANSCRIPT_INTRON_VARIANT	HIS
722.9	Other and unspecified disc disorder	musculoskeletal	rs78313563	ESS2	22	19136365	G	A	A	1.02601	0.191331	0.705162	1.49283	0.893259	0.9972	1	1168	47838	0.40873	6.5914e-07	A2_Trans	UPSTREAM_GENE_VARIANT	HIS
244.4	Hypothyroidism NOS	endocrine/metabolic	rs6869036	MGAT1	5	180223327	C	T	T	1.0124	0.0918507	0.845606	1.21209	0.893284	0.9972	1	961	44309	0.25536	1.7578e-06	A2_Trans	FIVE_PRIME_UTR_INTRON_VARIANT	HIS
594.1	Calculus of kidney	genitourinary	rs11234800	ME3	11	86479407	G	C	C	0.994136	0.0438446	0.912274	1.08334	0.893294	0.9972	1	1524	45486	-0.077173	3.0702e-06	B2_trans	INTERGENIC_VARIANT	HIS
709	Diffuse diseases of connective tissue	dermatologic	rs915823	TMPRSS2	21	42851454	A	C	C	0.981847	0.136593	0.751235	1.28325	0.89331	0.9972	1	316	49187	-0.066039	1.6687e-06	B2_trans	CODING_TRANSCRIPT_INTRON_VARIANT	HIS
751.2	Congenital anomalies of urinary system	congenital anomalies	rs581342	LMNA	1	156095466	T	C	C	0.98592	0.105731	0.801388	1.21294	0.893312	0.9972	1	710	48528	0.090245	2.6355e-07	B2_trans	CODING_TRANSCRIPT_INTRON_VARIANT	HIS
770	Myalgia and myositis unspecified	symptoms	rs9268576	HLA-DRA	6	32395641	T	C	C	1.00597	0.0443783	0.922167	1.09739	0.893324	0.9972	1	3149	43338	0.095134	9.9752e-07	B2_trans	INTERGENIC_VARIANT	HIS
578	Gastrointestinal hemorrhage	digestive	rs11702230	LOC101928126	21	35377591	C	T	T	1.00424	0.0315472	0.944026	1.06829	0.893328	0.9972	1	3917	40166	0.099731	3.223e-09	B2_trans	INTERGENIC_VARIANT	HIS
722.7	Intervertebral disc disorder with myelopathy	musculoskeletal	rs78313563	ESS2	22	19136365	G	A	A	1.03663	0.268331	0.61266	1.75399	0.893349	0.9972	1	525	48855	0.40873	6.5914e-07	A2_Trans	UPSTREAM_GENE_VARIANT	HIS
571.8	Liver abscess and sequelae of chronic liver disease	digestive	rs12567716	FOXD2	1	48197570	T	C	C	1.0114	0.0845845	0.856893	1.19378	0.893351	0.9972	1	416	48628	-0.090753	1.4878e-06	B2_trans	INTERGENIC_VARIANT	HIS
374	Other disorders of eyelids	sense organs	rs4830964	.	23	15515319	C	G	G	0.996905	0.0231238	0.952732	1.04313	0.893353	0.9972	1	1820	45339	0.046578	2.9701e-06	B2_trans	SEQUENCE_VARIANT	HIS
509	Respiratory failure, insufficiency, arrest	respiratory	rs10086829	COL14A1	8	121149129	G	A	A	0.994142	0.0438281	0.912309	1.08332	0.893358	0.9972	1	1349	46432	-0.097352	3.8599e-06	A2_Trans	FIVE_PRIME_UTR_INTRON_VARIANT	HIS
217	Vascular hamartomas and non-neoplastic nevi	neoplasms	rs732990	CIB4	2	26842146	C	G	G	0.991886	0.0607752	0.880501	1.11736	0.89336	0.9972	1	1917	47234	0.056389	5.6358e-07	B2_trans	CODING_TRANSCRIPT_INTRON_VARIANT	HIS
327.5	Parasomnia	neurological	rs9501257	HLA-DPB1	6	33055355	A	G	G	1.0092	0.0683355	0.882695	1.15384	0.893379	0.9972	1	1754	46851	0.17269	4.1339e-08	A2_Trans	THREE_PRIME_UTR_EXON_VARIANT	HIS
656	Other perinatal conditions of fetus or newborn	pregnancy complications	rs9367106	LOC100505711	6	41483390	G	C	C	0.983131	0.126938	0.766587	1.26084	0.893383	0.9972	1	250	49259	0.20225	3.4038e-11	B2_trans	INTERGENIC_VARIANT	HIS
261.2	Vitamin B-complex deficiencies	endocrine/metabolic	rs1405655	NR1H2	19	50882619	T	C	C	0.994945	0.0378138	0.923872	1.07149	0.893391	0.9972	1	992	47100	0.075181	1.1208e-11	B2_trans,A2_Trans	CODING_TRANSCRIPT_INTRON_VARIANT	HIS
990	Effects radiation NOS	injuries & poisonings	rs67579710	THBS3	1	155173527	G	A	A	1.01995	0.147391	0.764042	1.36156	0.89341	0.9972	1	386	49084	-0.10348	1.0252e-09	B2_trans	CODING_TRANSCRIPT_INTRON_VARIANT	HIS
276.41	Acidosis	endocrine/metabolic	rs581342	LMNA	1	156095466	T	C	C	1.01169	0.0867814	0.853455	1.19927	0.893428	0.9972	1	1277	47636	0.090245	2.6355e-07	B2_trans	CODING_TRANSCRIPT_INTRON_VARIANT	HIS
287.3	Thrombocytopenia	hematopoietic	rs35154152	THBS3	1	155172725	T	C	C	0.991658	0.0625423	0.877255	1.12098	0.893453	0.9972	1	1231	46768	-0.20528	2.3574e-11	A2_Trans	SYNONYMOUS_VARIANT	HIS
1008	NA	NA	rs72655853	SBSPON	8	73985608	A	G	G	1.03199	0.235159	0.650893	1.63623	0.893466	0.9972	1	452	49092	0.22523	8.3915e-07	A2_Trans	CODING_TRANSCRIPT_INTRON_VARIANT	HIS
520	Disorders of tooth development	digestive	rs7960611	CLEC1A	12	10230416	G	A	A	0.990764	0.0693012	0.86493	1.1349	0.893484	0.9972	1	1836	47374	-0.1584	3.3086e-07	A2_Trans	CODING_TRANSCRIPT_INTRON_VARIANT	HIS
751.2	Congenital anomalies of urinary system	congenital anomalies	rs622568	SEC61G	7	54647894	A	C	C	1.01109	0.0823605	0.860367	1.18821	0.89349	0.9972	1	710	48528	0.11965	2.6006e-06	A2_Trans	INTERGENIC_VARIANT	HIS
071	Human immunodeficiency virus [HIV] disease	infectious diseases	rs7560588	BCL11A	2	60727416	G	A	A	0.988642	0.0853269	0.83639	1.16861	0.893506	0.9972	1	113	49026	-0.12371	2.3396e-07	A2_Trans	CODING_TRANSCRIPT_INTRON_VARIANT	HIS
345.12	Partial epilepsy	neurological	rs505922	ABO	9	136149229	T	C	C	0.988663	0.0851739	0.836659	1.16828	0.893514	0.9972	1	213	49178	-0.099884	2.0889e-20	B2_trans	CODING_TRANSCRIPT_INTRON_VARIANT	HIS
1019	NA	NA	rs12567716	FOXD2	1	48197570	T	C	C	1.00539	0.0401862	0.929244	1.08778	0.893516	0.9972	1	4916	41424	-0.090753	1.4878e-06	B2_trans	INTERGENIC_VARIANT	HIS
217.1	Nevus, non-neoplastic	neoplasms	rs67959919	LZTFL1	3	45871908	G	A	A	0.98089	0.144171	0.739438	1.30119	0.893537	0.9972	1	1871	47323	0.59355	1.6043e-80	A2_Trans	CODING_TRANSCRIPT_INTRON_VARIANT	HIS
278.11	Morbid obesity	endocrine/metabolic	rs721917	SFTPD	10	81706324	A	G	G	1.00297	0.0221532	0.960353	1.04748	0.89354	0.9972	1	2128	42881	0.055247	2.0819e-07	B2_trans	SYNONYMOUS_VARIANT	HIS
291.8	Alteration of consciousness	mental disorders	rs2924480	ELF5	11	34529831	T	C	C	0.986548	0.101202	0.80905	1.20299	0.893545	0.9972	1	980	48529	-0.11648	2.817e-07	A2_Trans	CODING_TRANSCRIPT_INTRON_VARIANT	HIS
379.3	Aphakia and other disorders of lens	sense organs	rs6869036	MGAT1	5	180223327	C	T	T	1.03089	0.227348	0.660226	1.60965	0.893557	0.9972	1	829	48217	0.25536	1.7578e-06	A2_Trans	FIVE_PRIME_UTR_INTRON_VARIANT	HIS
689	Disorder of skin and subcutaneous tissue NOS	dermatologic	rs7560588	BCL11A	2	60727416	G	A	A	0.993436	0.0492215	0.902075	1.09405	0.89356	0.9972	1	4521	43384	-0.12371	2.3396e-07	A2_Trans	CODING_TRANSCRIPT_INTRON_VARIANT	HIS
536	Disorders of function of stomach	digestive	rs13050728	IFNAR2	21	34615210	T	C	C	1.00497	0.0370314	0.934611	1.08062	0.893562	0.9972	1	2233	45856	-0.10657	4.0686e-21	B2_trans,A2_Trans	CODING_TRANSCRIPT_INTRON_VARIANT	HIS
250.25	Diabetes type 2 with peripheral circulatory disorders	endocrine/metabolic	rs10774671	OAS1	12	113357193	G	A	A	0.99268	0.0549333	0.891353	1.10552	0.8936	0.9972	1	921	47954	0.12569	3.6032e-11	A2_Trans	SPLICE_ACCEPTOR_VARIANT	HIS
614	Inflammatory diseases of female pelvic organs	genitourinary	rs1878527	ANKRD30BL	2	133056313	T	C	C	0.98893	0.0832326	0.840075	1.16416	0.893609	0.9972	1	865	47909	-0.077457	2.0215e-06	B2_trans	INTERGENIC_VARIANT	HIS
292.3	Memory loss	mental disorders	rs67959919	LZTFL1	3	45871908	G	A	A	1.01184	0.0880222	0.851505	1.20236	0.893626	0.9972	1	1682	46519	0.59355	1.6043e-80	A2_Trans	CODING_TRANSCRIPT_INTRON_VARIANT	HIS
509.1	Respiratory failure	respiratory	rs6869036	MGAT1	5	180223327	C	T	T	0.978886	0.159671	0.715847	1.33858	0.893682	0.9972	1	919	47397	0.25536	1.7578e-06	A2_Trans	FIVE_PRIME_UTR_INTRON_VARIANT	HIS
696.41	Psoriasis vulgaris	dermatologic	rs1878527	ANKRD30BL	2	133056313	T	C	C	0.991918	0.0607274	0.880612	1.11729	0.893695	0.9972	1	570	47822	-0.077457	2.0215e-06	B2_trans	INTERGENIC_VARIANT	HIS
429.2	Abnormal function study of cardiovascular system	circulatory system	rs34488998	NKAIN3	8	63408372	G	A	A	1.03069	0.226227	0.661552	1.60581	0.893696	0.9972	1	938	48525	0.1355	3.4644e-06	B2_trans	CODING_TRANSCRIPT_INTRON_VARIANT	HIS
270.3	Disorders of plasma protein metabolism	endocrine/metabolic	rs7579014	BCL11A	2	60707894	G	A	A	0.989557	0.0785698	0.848324	1.1543	0.893705	0.9972	1	341	49031	-0.05629	1.2614e-06	B2_trans	CODING_TRANSCRIPT_INTRON_VARIANT	HIS
735.2	Acquired toe deformities	musculoskeletal	rs76423999	SLC12A7	5	1098067	T	A	A	0.99498	0.0376638	0.924177	1.07121	0.89371	0.9972	1	1995	44913	0.18412	3.8813e-07	A2_Trans	CODING_TRANSCRIPT_INTRON_VARIANT	HIS
249	Secondary diabetes mellitus	endocrine/metabolic	rs4830964	.	23	15515319	C	G	G	0.994628	0.0403138	0.919064	1.07641	0.89371	0.9972	1	1232	47741	0.046578	2.9701e-06	B2_trans	SEQUENCE_VARIANT	HIS
741.3	Difficulty in walking	musculoskeletal	rs7089827	TFAM	10	60157611	C	T	T	1.00752	0.0560999	0.902615	1.12462	0.893719	0.9972	1	1613	46640	-0.14471	2.0338e-06	A2_Trans	THREE_PRIME_UTR_EXON_VARIANT	HIS
272.13	Mixed hyperlipidemia	endocrine/metabolic	rs9268576	HLA-DRA	6	32395641	T	C	C	0.996182	0.028635	0.941813	1.05369	0.893729	0.9972	1	4095	36322	0.095134	9.9752e-07	B2_trans	INTERGENIC_VARIANT	HIS
727.2	Bursitis disorders	musculoskeletal	rs10774671	OAS1	12	113357193	G	A	A	0.991174	0.0663652	0.870282	1.12886	0.893735	0.9972	1	1266	47915	0.12569	3.6032e-11	A2_Trans	SPLICE_ACCEPTOR_VARIANT	HIS
274.1	Gout	endocrine/metabolic	rs78313563	ESS2	22	19136365	G	A	A	1.01446	0.107573	0.82162	1.25257	0.893797	0.9972	1	911	46028	0.40873	6.5914e-07	A2_Trans	UPSTREAM_GENE_VARIANT	HIS
765	Cervical radiculitis	symptoms	rs3746539	PTPRT	20	40702071	G	A	A	0.995848	0.0311718	0.936827	1.05859	0.893817	0.9972	1	1944	45420	0.05405	1.7723e-06	B2_trans	THREE_PRIME_UTR_EXON_VARIANT	HIS
274.1	Gout	endocrine/metabolic	rs76423999	SLC12A7	5	1098067	T	A	A	1.0051	0.0381395	0.932709	1.08312	0.893827	0.9972	1	911	46028	0.18412	3.8813e-07	A2_Trans	CODING_TRANSCRIPT_INTRON_VARIANT	HIS
835	Internal derangement of knee	injuries & poisonings	rs3746539	PTPRT	20	40702071	G	A	A	0.996528	0.0260606	0.946906	1.04875	0.893843	0.9972	1	2362	43844	0.05405	1.7723e-06	B2_trans	THREE_PRIME_UTR_EXON_VARIANT	HIS
427.22	Atrial flutter	circulatory system	rs10086829	COL14A1	8	121149129	G	A	A	0.991682	0.0625952	0.877186	1.12112	0.89385	0.9972	1	474	48330	-0.097352	3.8599e-06	A2_Trans	FIVE_PRIME_UTR_INTRON_VARIANT	HIS
362.27	Drusen (degenerative) of retina	sense organs	rs77534576	DLX4	17	47940666	C	T	T	1.01947	0.144521	0.767994	1.35329	0.893854	0.9972	1	910	48339	0.20794	1.7585e-10	B2_trans	INTERGENIC_VARIANT	HIS
278.1	Obesity	endocrine/metabolic	rs2924480	ELF5	11	34529831	T	C	C	1.00208	0.0155655	0.971969	1.03312	0.893878	0.9972	1	4121	24566	-0.11648	2.817e-07	A2_Trans	CODING_TRANSCRIPT_INTRON_VARIANT	HIS
478	Throat pain	respiratory	rs13179014	SPEF2	5	35693227	A	C	C	0.984853	0.114425	0.786997	1.23245	0.893886	0.9972	1	1359	48171	-0.061249	6.1057e-07	B2_trans	CODING_TRANSCRIPT_INTRON_VARIANT	HIS
512.9	Other dyspnea	respiratory	rs13050728	IFNAR2	21	34615210	T	C	C	1.00294	0.0220042	0.960605	1.04714	0.893891	0.9972	1	6480	37987	-0.10657	4.0686e-21	B2_trans,A2_Trans	CODING_TRANSCRIPT_INTRON_VARIANT	HIS
594	Urinary calculus	genitourinary	rs9577395	ATP11A	13	113534984	C	G	G	1.00456	0.0341234	0.939573	1.07405	0.893893	0.9972	1	1607	44825	0.064829	8.6068e-07	B2_trans,A2_Trans	CODING_TRANSCRIPT_INTRON_VARIANT	HIS
369	Infection of the eye	sense organs	rs1453205	LOC101928196	2	19901073	C	T	T	1.0047	0.0351282	0.93785	1.07631	0.893902	0.9972	1	3373	44566	0.096992	3.6368e-06	A2_Trans	INTERGENIC_VARIANT	HIS
690	Erythematosquamous dermatosis	dermatologic	rs5023077	FBRSL1	12	133141973	T	C	C	1.00504	0.0376705	0.933504	1.08205	0.893922	0.9972	1	1888	45949	-0.090901	1.5172e-06	A2_Trans	CODING_TRANSCRIPT_INTRON_VARIANT	HIS
506	Empyema and pneumothorax	respiratory	rs78313563	ESS2	22	19136365	G	A	A	0.94637	0.413434	0.420868	2.12802	0.893934	0.9972	1	244	49313	0.40873	6.5914e-07	A2_Trans	UPSTREAM_GENE_VARIANT	HIS
803.2	Fracture of radius and ulna	injuries & poisonings	rs13179014	SPEF2	5	35693227	A	C	C	1.00836	0.0624453	0.892198	1.13964	0.893964	0.9972	1	296	48684	-0.061249	6.1057e-07	B2_trans	CODING_TRANSCRIPT_INTRON_VARIANT	HIS
426.21	First degree AV block	circulatory system	rs9577395	ATP11A	13	113534984	C	G	G	1.01741	0.129464	0.789395	1.31128	0.893964	0.9972	1	486	49063	0.064829	8.6068e-07	B2_trans,A2_Trans	CODING_TRANSCRIPT_INTRON_VARIANT	HIS
274.2	Crystal arthropathies	endocrine/metabolic	rs1878527	ANKRD30BL	2	133056313	T	C	C	0.982525	0.132264	0.758159	1.27329	0.893965	0.9972	1	330	49146	-0.077457	2.0215e-06	B2_trans	INTERGENIC_VARIANT	HIS
939	Atopic/contact dermatitis due to other or unspecified	dermatologic	rs1453205	LOC101928196	2	19901073	C	T	T	0.997312	0.0201944	0.958609	1.03758	0.893973	0.9972	1	6006	37469	0.096992	3.6368e-06	A2_Trans	INTERGENIC_VARIANT	HIS
250.23	Type 2 diabetes with ophthalmic manifestations	endocrine/metabolic	rs4830964	.	23	15515319	C	G	G	1.0024	0.0179624	0.96772	1.03832	0.893989	0.9972	1	2210	42985	0.046578	2.9701e-06	B2_trans	SEQUENCE_VARIANT	HIS
694.1	Vitiligo	dermatologic	rs10774671	OAS1	12	113357193	G	A	A	0.98783	0.0919011	0.825004	1.18279	0.894005	0.9972	1	146	49310	0.12569	3.6032e-11	A2_Trans	SPLICE_ACCEPTOR_VARIANT	HIS
352.1	Trigeminal nerve disorders [CN5]	neurological	rs915823	TMPRSS2	21	42851454	A	C	C	0.98171	0.138562	0.748237	1.28803	0.894018	0.9972	1	487	49026	-0.066039	1.6687e-06	B2_trans	CODING_TRANSCRIPT_INTRON_VARIANT	HIS
721.1	Spondylosis without myelopathy	musculoskeletal	rs7560588	BCL11A	2	60727416	G	A	A	0.996122	0.0291722	0.940765	1.05474	0.894041	0.9972	1	4163	39580	-0.12371	2.3396e-07	A2_Trans	CODING_TRANSCRIPT_INTRON_VARIANT	HIS
585.3	Chronic renal failure [CKD]	genitourinary	rs34488998	NKAIN3	8	63408372	G	A	A	0.991346	0.065255	0.872329	1.1266	0.894042	0.9972	1	1403	43591	0.1355	3.4644e-06	B2_trans	CODING_TRANSCRIPT_INTRON_VARIANT	HIS
603.1	Hydrocele	genitourinary	rs9268576	HLA-DRA	6	32395641	T	C	C	1.01403	0.104613	0.826045	1.24479	0.894051	0.9972	1	649	48582	0.095134	9.9752e-07	B2_trans	INTERGENIC_VARIANT	HIS
574.2	Calculus of bile duct	digestive	rs2284028	NCF4	22	37265172	A	C	C	1.01724	0.12834	0.791006	1.30817	0.894056	0.9972	1	367	49022	0.31271	4.1737e-06	A2_Trans	CODING_TRANSCRIPT_INTRON_VARIANT	HIS
740.2	Osteoarthrosis, generalized	musculoskeletal	rs12567716	FOXD2	1	48197570	T	C	C	0.991559	0.0636561	0.875254	1.12332	0.894059	0.9972	1	1591	46815	-0.090753	1.4878e-06	B2_trans	INTERGENIC_VARIANT	HIS
090	Sexually transmitted infections (not HIV or hepatitis)	infectious diseases	rs61667602	CRHR1	17	43785349	T	C	C	1.00961	0.0718135	0.877052	1.1622	0.894061	0.9972	1	1227	47752	-0.093554	9.1279e-12	B2_trans	FIVE_PRIME_UTR_INTRON_VARIANT	HIS
416	Cardiomegaly	circulatory system	rs55654108	PDCL3P4	3	101425703	A	G	G	0.990901	0.0686517	0.866151	1.13362	0.894078	0.9972	1	1456	47703	-0.05662	1.0636e-06	B2_trans	INTERGENIC_VARIANT	HIS
295.3	Psychosis	mental disorders	rs581342	LMNA	1	156095466	T	C	C	1.00785	0.0587795	0.898181	1.13092	0.894138	0.9972	1	1191	46831	0.090245	2.6355e-07	B2_trans	CODING_TRANSCRIPT_INTRON_VARIANT	HIS
440.22	Atherosclerosis of native arteries of the extremities with intermittent claudication	circulatory system	rs622568	SEC61G	7	54647894	A	C	C	0.988763	0.0849492	0.837112	1.16789	0.894171	0.9972	1	676	48581	0.11965	2.6006e-06	A2_Trans	INTERGENIC_VARIANT	HIS
172.21	Basal cell carcinoma	neoplasms	rs62200027	CASC20	20	6469515	G	A	A	0.990646	0.0706508	0.862542	1.13778	0.894176	0.9972	1	273	49016	-0.053006	3.3456e-06	B2_trans,A2_Trans	NON_CODING_TRANSCRIPT_INTRON_VARIANT	HIS
368.3	Anisometropia	sense organs	rs9367106	LOC100505711	6	41483390	G	C	C	1.01451	0.108292	0.820498	1.25439	0.894187	0.9972	1	796	48645	0.20225	3.4038e-11	B2_trans	INTERGENIC_VARIANT	HIS
875	Non-healing surgical wound	injuries & poisonings	rs622568	SEC61G	7	54647894	A	C	C	1.01563	0.116601	0.808133	1.2764	0.894203	0.9972	1	312	49188	0.11965	2.6006e-06	A2_Trans	INTERGENIC_VARIANT	HIS
601.4	Balanoposthitis	genitourinary	rs12567716	FOXD2	1	48197570	T	C	C	0.987301	0.096122	0.817769	1.19198	0.89423	0.9972	1	843	48341	-0.090753	1.4878e-06	B2_trans	INTERGENIC_VARIANT	HIS
172.21	Basal cell carcinoma	neoplasms	rs111783124	LOC101928126	21	35362848	G	A	A	0.987083	0.0977922	0.814916	1.19562	0.894239	0.9972	1	273	49016	0.13532	2.1558e-07	A2_Trans	INTERGENIC_VARIANT	HIS
681.6	Cellulitis and abscess of foot, toe	dermatologic	rs2924480	ELF5	11	34529831	T	C	C	1.01125	0.0841552	0.857483	1.19259	0.894242	0.9972	1	460	48933	-0.11648	2.817e-07	A2_Trans	CODING_TRANSCRIPT_INTRON_VARIANT	HIS
526.41	Temporomandibular joint disorder, unspecified	digestive	rs11702230	LOC101928126	21	35377591	C	T	T	1.01155	0.0863569	0.85404	1.1981	0.894251	0.9972	1	1214	47887	0.099731	3.223e-09	B2_trans	INTERGENIC_VARIANT	HIS
564.1	Irritable Bowel Syndrome	digestive	rs2924480	ELF5	11	34529831	T	C	C	0.994293	0.0430575	0.913827	1.08185	0.894263	0.9972	1	971	47316	-0.11648	2.817e-07	A2_Trans	CODING_TRANSCRIPT_INTRON_VARIANT	HIS
278.1	Obesity	endocrine/metabolic	rs495828	ABO	9	136154867	G	T	T	1.00247	0.0185551	0.966667	1.0396	0.894279	0.9972	1	4121	24566	-0.13432	6.5649e-10	A2_Trans	UPSTREAM_GENE_VARIANT	HIS
599.8	Other symptoms involving urinary system	genitourinary	rs75505823	LRP1	12	57540956	G	T	T	1.02413	0.179457	0.720449	1.45583	0.894281	0.9972	1	1706	47283	-0.20852	3.0745e-06	A2_Trans	CODING_TRANSCRIPT_INTRON_VARIANT	HIS
703	Diseases of nail, NOS	dermatologic	rs8052423	SLC22A31	16	89269178	G	T	T	0.994278	0.0431817	0.91359	1.08209	0.894282	0.9972	1	2737	43967	0.13037	1.0019e-06	A2_Trans	UPSTREAM_GENE_VARIANT	HIS
374.6	Dermatochalasis	sense organs	rs8080583	KANSL1	17	44162597	C	A	A	0.992986	0.0529689	0.895068	1.10162	0.894285	0.9972	1	601	47918	-0.12662	2.0785e-08	A2_Trans	CODING_TRANSCRIPT_INTRON_VARIANT	HIS
594.3	Calculus of ureter	genitourinary	rs60869999	MYO1C	17	1390948	A	T	T	1.00893	0.0668755	0.884983	1.15023	0.894286	0.9972	1	590	48388	0.059541	2.9039e-06	B2_trans	CODING_TRANSCRIPT_INTRON_VARIANT	HIS
742	Derangement of joint, non-traumatic	musculoskeletal	rs12567716	FOXD2	1	48197570	T	C	C	1.00877	0.065741	0.886815	1.1475	0.894337	0.9972	1	1999	46523	-0.090753	1.4878e-06	B2_trans	INTERGENIC_VARIANT	HIS
706.2	Sebaceous cyst	dermatologic	rs76423999	SLC12A7	5	1098067	T	A	A	0.994604	0.0407483	0.918259	1.0773	0.894364	0.9972	1	2431	44824	0.18412	3.8813e-07	A2_Trans	CODING_TRANSCRIPT_INTRON_VARIANT	HIS
990	Effects radiation NOS	injuries & poisonings	rs1250993	LOC101929525	10	81399565	C	G	G	0.987621	0.0938168	0.821738	1.18699	0.89437	0.9972	1	386	49084	0.12403	5.3767e-08	A2_Trans	INTERGENIC_VARIANT	HIS
401.2	Hypertensive heart and/or renal disease	circulatory system	rs77534576	DLX4	17	47940666	C	T	T	1.00682	0.0511598	0.910757	1.11301	0.894378	0.9972	1	2435	42716	0.20794	1.7585e-10	B2_trans	INTERGENIC_VARIANT	HIS
755.1	Congenital deformities of feet	congenital anomalies	rs35508621	LZTFL1	3	45880481	T	C	C	1.01414	0.105776	0.824256	1.24777	0.894383	0.9972	1	1437	47195	0.38931	6.0917e-89	B2_trans	CODING_TRANSCRIPT_INTRON_VARIANT	HIS
286	Coagulation defects	hematopoietic	rs9497053	UTRN	6	145026256	G	A	A	1.0074	0.0555493	0.903481	1.12328	0.894383	0.9972	1	850	48164	-0.064841	1.0064e-06	B2_trans	CODING_TRANSCRIPT_INTRON_VARIANT	HIS
540.11	Acute appendicitis	digestive	rs505922	ABO	9	136149229	T	C	C	1.00987	0.0740392	0.873462	1.16759	0.894447	0.9972	1	139	49122	-0.099884	2.0889e-20	B2_trans	CODING_TRANSCRIPT_INTRON_VARIANT	HIS
110.12	Althete's foot	infectious diseases	rs11234800	ME3	11	86479407	G	C	C	1.00575	0.0431976	0.9241	1.09461	0.894462	0.9972	1	3559	43355	-0.077173	3.0702e-06	B2_trans	INTERGENIC_VARIANT	HIS
136	Other infectious and parasitic diseases	infectious diseases	rs55654108	PDCL3P4	3	101425703	A	G	G	0.989455	0.079912	0.846009	1.15722	0.894463	0.9972	1	1203	48119	-0.05662	1.0636e-06	B2_trans	INTERGENIC_VARIANT	HIS
627	Menopausal and postmenopausal disorders	genitourinary	rs505922	ABO	9	136149229	T	C	C	0.990559	0.0715061	0.861022	1.13958	0.894467	0.9972	1	445	48338	-0.099884	2.0889e-20	B2_trans	CODING_TRANSCRIPT_INTRON_VARIANT	HIS
530.2	Esophageal bleeding (varices/hemorrhage)	digestive	rs7560588	BCL11A	2	60727416	G	A	A	0.989106	0.0825758	0.841307	1.16287	0.894472	0.9972	1	440	48616	-0.12371	2.3396e-07	A2_Trans	CODING_TRANSCRIPT_INTRON_VARIANT	HIS
690	Erythematosquamous dermatosis	dermatologic	rs7089827	TFAM	10	60157611	C	T	T	1.00662	0.0497399	0.913117	1.1097	0.894484	0.9972	1	1888	45949	-0.14471	2.0338e-06	A2_Trans	THREE_PRIME_UTR_EXON_VARIANT	HIS
041.1	Staphylococcus infections	infectious diseases	rs8080583	KANSL1	17	44162597	C	A	A	1.00884	0.0663665	0.885791	1.14898	0.894491	0.9972	1	1113	47861	-0.12662	2.0785e-08	A2_Trans	CODING_TRANSCRIPT_INTRON_VARIANT	HIS
155.1	Malignant neoplasm of liver, primary	neoplasms	rs10774671	OAS1	12	113357193	G	A	A	1.00981	0.0736244	0.874119	1.16657	0.894511	0.9972	1	125	49142	0.12569	3.6032e-11	A2_Trans	SPLICE_ACCEPTOR_VARIANT	HIS
250.24	Type 2 diabetes with neurological manifestations	endocrine/metabolic	rs721917	SFTPD	10	81706324	A	G	G	0.997205	0.0211125	0.956783	1.03933	0.894539	0.9972	1	1932	42134	0.055247	2.0819e-07	B2_trans	SYNONYMOUS_VARIANT	HIS
276.4	Acid-base balance disorder	endocrine/metabolic	rs622568	SEC61G	7	54647894	A	C	C	1.008	0.0601117	0.895969	1.13404	0.89455	0.9972	1	1410	47333	0.11965	2.6006e-06	A2_Trans	INTERGENIC_VARIANT	HIS
153.2	Colon cancer	neoplasms	rs35705950	MUC5B	11	1241221	G	T	T	0.986381	0.103458	0.805343	1.20812	0.894556	0.9972	1	358	48707	-0.11177	1.2224e-08	B2_trans,A2_Trans	UPSTREAM_GENE_VARIANT	HIS
464	Acute sinusitis	respiratory	rs915823	TMPRSS2	21	42851454	A	C	C	0.993688	0.0477753	0.904864	1.09123	0.894556	0.9972	1	4308	43235	-0.066039	1.6687e-06	B2_trans	CODING_TRANSCRIPT_INTRON_VARIANT	HIS
720.1	Spinal stenosis of lumbar region	musculoskeletal	rs72711165	TMEM65	8	125336564	T	C	C	0.98005	0.152054	0.727478	1.32031	0.894563	0.9972	1	1551	45730	0.18279	6.0907e-07	B2_trans	CODING_TRANSCRIPT_INTRON_VARIANT	HIS
695	Erythematous conditions	dermatologic	rs10086829	COL14A1	8	121149129	G	A	A	1.00528	0.0397614	0.929915	1.08676	0.89459	0.9972	1	2365	44891	-0.097352	3.8599e-06	A2_Trans	FIVE_PRIME_UTR_INTRON_VARIANT	HIS
450	Noninfectious disorders of lymphatic channels	circulatory system	rs62200027	CASC20	20	6469515	G	A	A	1.01305	0.0978622	0.83624	1.22725	0.89459	0.9972	1	310	49212	-0.053006	3.3456e-06	B2_trans,A2_Trans	NON_CODING_TRANSCRIPT_INTRON_VARIANT	HIS
729	Other disorders of soft tissues	musculoskeletal	rs1405655	NR1H2	19	50882619	T	C	C	0.991586	0.063775	0.875074	1.12361	0.894592	0.9972	1	1769	47431	0.075181	1.1208e-11	B2_trans,A2_Trans	CODING_TRANSCRIPT_INTRON_VARIANT	HIS
295	Schizophrenia and other psychotic disorders	mental disorders	rs34488998	NKAIN3	8	63408372	G	A	A	0.989496	0.079709	0.846381	1.15681	0.894609	0.9972	1	1301	45740	0.1355	3.4644e-06	B2_trans	CODING_TRANSCRIPT_INTRON_VARIANT	HIS
041	Bacterial infection NOS	infectious diseases	rs915823	TMPRSS2	21	42851454	A	C	C	0.994639	0.0405812	0.918592	1.07698	0.894616	0.9972	1	3358	43283	-0.066039	1.6687e-06	B2_trans	CODING_TRANSCRIPT_INTRON_VARIANT	HIS
571.51	Cirrhosis of liver without mention of alcohol	digestive	rs1250993	LOC101929525	10	81399565	C	G	G	1.00476	0.0358685	0.93655	1.07794	0.89467	0.9972	1	571	47083	0.12403	5.3767e-08	A2_Trans	INTERGENIC_VARIANT	HIS
193	Thyroid cancer	neoplasms	rs55654108	PDCL3P4	3	101425703	A	G	G	0.985317	0.111725	0.791545	1.22653	0.894674	0.9972	1	52	49484	-0.05662	1.0636e-06	B2_trans	INTERGENIC_VARIANT	HIS
550.5	Ventral hernia	digestive	rs7671107	LOC101929161	4	25449225	G	A	A	0.992165	0.0594156	0.883099	1.1147	0.894675	0.9972	1	751	48217	-0.064456	1.0803e-06	B2_trans	INTERGENIC_VARIANT	HIS
519	Other diseases of respiratory system, not elsewhere classified	respiratory	rs9577395	ATP11A	13	113534984	C	G	G	0.992137	0.0596542	0.882661	1.11519	0.894729	0.9972	1	2169	46544	0.064829	8.6068e-07	B2_trans,A2_Trans	CODING_TRANSCRIPT_INTRON_VARIANT	HIS
353	Nerve root and plexus disorders	neurological	rs9501257	HLA-DPB1	6	33055355	A	G	G	1.01181	0.0887636	0.850242	1.20408	0.894786	0.9972	1	1050	48062	0.17269	4.1339e-08	A2_Trans	THREE_PRIME_UTR_EXON_VARIANT	HIS
420.2	Pericarditis	circulatory system	rs75505823	LRP1	12	57540956	G	T	T	1.039	0.289348	0.589281	1.83193	0.894806	0.9972	1	368	49109	-0.20852	3.0745e-06	A2_Trans	CODING_TRANSCRIPT_INTRON_VARIANT	HIS
613	Other nonmalignant breast conditions	genitourinary	rs3746539	PTPRT	20	40702071	G	A	A	1.00849	0.0639804	0.889638	1.14323	0.894826	0.9972	1	835	48317	0.05405	1.7723e-06	B2_trans	THREE_PRIME_UTR_EXON_VARIANT	HIS
344	Other paralytic syndromes	neurological	rs77534576	DLX4	17	47940666	C	T	T	0.980729	0.147204	0.734936	1.30873	0.894835	0.9972	1	453	48836	0.20794	1.7585e-10	B2_trans	INTERGENIC_VARIANT	HIS
365.1	Open-angle glaucoma	sense organs	rs34488998	NKAIN3	8	63408372	G	A	A	1.00726	0.0547044	0.904848	1.12126	0.894842	0.9972	1	2060	40644	0.1355	3.4644e-06	B2_trans	CODING_TRANSCRIPT_INTRON_VARIANT	HIS
368.2	Diplopia and disorders of binocular vision	sense organs	rs13179014	SPEF2	5	35693227	A	C	C	0.991485	0.0647017	0.873398	1.12554	0.894855	0.9972	1	959	48070	-0.061249	6.1057e-07	B2_trans	CODING_TRANSCRIPT_INTRON_VARIANT	HIS
726.1	Enthesopathy	musculoskeletal	rs1878527	ANKRD30BL	2	133056313	T	C	C	1.00439	0.0331836	0.941149	1.07189	0.894866	0.9972	1	4715	39960	-0.077457	2.0215e-06	B2_trans	INTERGENIC_VARIANT	HIS
736.4	Genu valgum or varum (acquired)	musculoskeletal	rs12809318	FBRSL1	12	133140840	T	C	C	1.01518	0.114036	0.811853	1.26944	0.894866	0.9972	1	215	49338	-0.062781	9.5289e-09	B2_trans	CODING_TRANSCRIPT_INTRON_VARIANT	HIS
585.1	Acute renal failure	genitourinary	rs1250993	LOC101929525	10	81399565	C	G	G	1.00374	0.0282403	0.94969	1.06086	0.894902	0.9972	1	2219	43963	0.12403	5.3767e-08	A2_Trans	INTERGENIC_VARIANT	HIS
180	Cervical cancer and dysplasia	neoplasms	rs1250993	LOC101929525	10	81399565	C	G	G	0.98767	0.093968	0.821535	1.1874	0.894957	0.9972	1	178	49272	0.12403	5.3767e-08	A2_Trans	INTERGENIC_VARIANT	HIS
287.32	Secondary thrombocytopenia	hematopoietic	rs766826	ELF5	11	34528766	C	T	T	0.985638	0.109579	0.79514	1.22177	0.894969	0.9972	1	390	49157	-0.082134	1.155e-11	B2_trans	CODING_TRANSCRIPT_INTRON_VARIANT	HIS
433.6	Acute, but ill-defined cerebrovascular disease	circulatory system	rs1453205	LOC101928196	2	19901073	C	T	T	1.00594	0.0449018	0.9212	1.09849	0.894981	0.9972	1	638	48017	0.096992	3.6368e-06	A2_Trans	INTERGENIC_VARIANT	HIS
377.1	Optic atrophy	sense organs	rs34488998	NKAIN3	8	63408372	G	A	A	1.02578	0.19282	0.702948	1.49686	0.894999	0.9972	1	534	48780	0.1355	3.4644e-06	B2_trans	CODING_TRANSCRIPT_INTRON_VARIANT	HIS
580	Nephritis; nephrosis; renal sclerosis	genitourinary	rs77534576	DLX4	17	47940666	C	T	T	1.01395	0.104953	0.825428	1.24552	0.89501	0.9972	1	714	48186	0.20794	1.7585e-10	B2_trans	INTERGENIC_VARIANT	HIS
858	Complication of internal orthopedic device	injuries & poisonings	rs111837807	CCHCR1	6	31121232	T	C	C	0.98808	0.0908688	0.826884	1.1807	0.895014	0.9972	1	501	48698	0.20363	2.152e-11	A2_Trans,B2_trans	CODING_TRANSCRIPT_INTRON_VARIANT	HIS
595	Hydronephrosis	genitourinary	rs77534576	DLX4	17	47940666	C	T	T	1.01914	0.143639	0.76907	1.35051	0.895018	0.9972	1	660	48566	0.20794	1.7585e-10	B2_trans	INTERGENIC_VARIANT	HIS
949	Allergies, other	injuries & poisonings	rs62200027	CASC20	20	6469515	G	A	A	1.00549	0.0414956	0.926951	1.09068	0.895019	0.9972	1	2444	45940	-0.053006	3.3456e-06	B2_trans,A2_Trans	NON_CODING_TRANSCRIPT_INTRON_VARIANT	HIS
872	Traumatic amputation	injuries & poisonings	rs2277732	DPP9	19	4723670	C	A	A	0.988228	0.0897825	0.82877	1.17837	0.895064	0.9972	1	222	49141	0.11697	6.1912e-22	B2_trans,A2_Trans	FIVE_PRIME_UTR_INTRON_VARIANT	HIS
585.32	End stage renal disease	genitourinary	rs9497053	UTRN	6	145026256	G	A	A	0.993614	0.0485821	0.903367	1.09288	0.895084	0.9972	1	228	48546	-0.064841	1.0064e-06	B2_trans	CODING_TRANSCRIPT_INTRON_VARIANT	HIS
384	Other disorders of tympanic membrane	sense organs	rs78313563	ESS2	22	19136365	G	A	A	0.962527	0.289634	0.545602	1.69805	0.89509	0.9972	1	375	48973	0.40873	6.5914e-07	A2_Trans	UPSTREAM_GENE_VARIANT	HIS
525.1	Loss of teeth or edentulism	digestive	rs78313563	ESS2	22	19136365	G	A	A	0.9902	0.0746944	0.855348	1.14631	0.895104	0.9972	1	2102	41190	0.40873	6.5914e-07	A2_Trans	UPSTREAM_GENE_VARIANT	HIS
694.2	Other dyschromia	dermatologic	rs721917	SFTPD	10	81706324	A	G	G	1.0059	0.0446048	0.921693	1.0978	0.895116	0.9972	1	2109	46578	0.055247	2.0819e-07	B2_trans	SYNONYMOUS_VARIANT	HIS
850	Hemorrhage or hematoma complicating a procedure	injuries & poisonings	rs35508621	LZTFL1	3	45880481	T	C	C	0.973508	0.203661	0.653105	1.4511	0.895118	0.9972	1	697	48769	0.38931	6.0917e-89	B2_trans	CODING_TRANSCRIPT_INTRON_VARIANT	HIS
008	Intestinal infection	infectious diseases	rs12660421	FOXP4-AS1	6	41488378	G	A	A	0.991552	0.0643586	0.874044	1.12486	0.895123	0.9972	1	2013	46816	0.35506	1.1424e-09	A2_Trans	DOWNSTREAM_GENE_VARIANT	HIS
327.4	Insomnia	neurological	rs147812915	KAT7	17	47858295	C	T	T	1.00446	0.0337304	0.940199	1.07311	0.895132	0.9972	1	5526	34722	0.23438	1.0943e-07	A2_Trans	INTERGENIC_VARIANT	HIS
573.6	Nonspecific elevation of levels of transaminase or lactic acid dehydrogenase [LDH]	digestive	rs2277732	DPP9	19	4723670	C	A	A	1.00811	0.0612677	0.894038	1.13673	0.895132	0.9972	1	1780	47119	0.11697	6.1912e-22	B2_trans,A2_Trans	FIVE_PRIME_UTR_INTRON_VARIANT	HIS
379.9	Pain, swelling or discharge of eye	sense organs	rs12660421	FOXP4-AS1	6	41488378	G	A	A	0.988611	0.0869015	0.833786	1.17219	0.895136	0.9972	1	1998	47227	0.35506	1.1424e-09	A2_Trans	DOWNSTREAM_GENE_VARIANT	HIS
770	Myalgia and myositis unspecified	symptoms	rs111783124	LOC101928126	21	35362848	G	A	A	0.994881	0.0389426	0.921771	1.07379	0.895154	0.9972	1	3149	43338	0.13532	2.1558e-07	A2_Trans	INTERGENIC_VARIANT	HIS
741.2	Stiffness of joint	musculoskeletal	rs76423999	SLC12A7	5	1098067	T	A	A	1.01186	0.089463	0.849119	1.20579	0.895172	0.9972	1	710	48574	0.18412	3.8813e-07	A2_Trans	CODING_TRANSCRIPT_INTRON_VARIANT	HIS
535.1	Acute gastritis	digestive	rs1405655	NR1H2	19	50882619	T	C	C	1.01297	0.0978304	0.836227	1.22707	0.895182	0.9972	1	1105	48419	0.075181	1.1208e-11	B2_trans,A2_Trans	CODING_TRANSCRIPT_INTRON_VARIANT	HIS
425	Cardiomyopathy	circulatory system	rs9896243	NSF	17	44826056	C	G	G	1.00716	0.0541374	0.905765	1.1199	0.895193	0.9972	1	849	47608	-0.13155	3.2234e-08	A2_Trans	CODING_TRANSCRIPT_INTRON_VARIANT	HIS
189.21	Malignant neoplasm of bladder	neoplasms	rs10086829	COL14A1	8	121149129	G	A	A	1.01303	0.0982547	0.835578	1.22816	0.895194	0.9972	1	218	49157	-0.097352	3.8599e-06	A2_Trans	FIVE_PRIME_UTR_INTRON_VARIANT	HIS
426.32	Left bundle branch block	circulatory system	rs9577395	ATP11A	13	113534984	C	G	G	0.984463	0.118872	0.779858	1.24275	0.895197	0.9972	1	411	49092	0.064829	8.6068e-07	B2_trans,A2_Trans	CODING_TRANSCRIPT_INTRON_VARIANT	HIS
458.1	Orthostatic hypotension	circulatory system	rs766826	ELF5	11	34528766	C	T	T	1.00809	0.061185	0.894168	1.13653	0.895211	0.9972	1	1382	47677	-0.082134	1.155e-11	B2_trans	CODING_TRANSCRIPT_INTRON_VARIANT	HIS
535.9	Gastritis and duodenitis, NOS	digestive	rs9501257	HLA-DPB1	6	33055355	A	G	G	0.991099	0.0679046	0.867594	1.13218	0.895241	0.9972	1	2552	46125	0.17269	4.1339e-08	A2_Trans	THREE_PRIME_UTR_EXON_VARIANT	HIS
601.4	Balanoposthitis	genitourinary	rs62200027	CASC20	20	6469515	G	A	A	0.9917	0.0633057	0.87598	1.12271	0.895251	0.9972	1	843	48341	-0.053006	3.3456e-06	B2_trans,A2_Trans	NON_CODING_TRANSCRIPT_INTRON_VARIANT	HIS
722.1	Displacement of intervertebral disc	musculoskeletal	rs2284028	NCF4	22	37265172	A	C	C	0.992335	0.058443	0.884935	1.11277	0.895258	0.9972	1	1952	45848	0.31271	4.1737e-06	A2_Trans	CODING_TRANSCRIPT_INTRON_VARIANT	HIS
381.2	Eustachian tube disorders	sense organs	rs72655853	SBSPON	8	73985608	A	G	G	0.980187	0.152026	0.727619	1.32042	0.895271	0.9972	1	1030	48190	0.22523	8.3915e-07	A2_Trans	CODING_TRANSCRIPT_INTRON_VARIANT	HIS
306.9	Tension headache	mental disorders	rs7560588	BCL11A	2	60727416	G	A	A	0.983581	0.125767	0.768701	1.25853	0.895273	0.9972	1	801	48679	-0.12371	2.3396e-07	A2_Trans	CODING_TRANSCRIPT_INTRON_VARIANT	HIS
690.1	Seborrheic dermatitis	dermatologic	rs55654108	PDCL3P4	3	101425703	A	G	G	1.00511	0.0387525	0.931599	1.08443	0.895287	0.9972	1	1823	46026	-0.05662	1.0636e-06	B2_trans	INTERGENIC_VARIANT	HIS
604	Disorders of penis	genitourinary	rs12567716	FOXD2	1	48197570	T	C	C	1.00819	0.0620035	0.892825	1.13847	0.895299	0.9972	1	1017	47338	-0.090753	1.4878e-06	B2_trans	INTERGENIC_VARIANT	HIS
687	Symptoms affecting skin	dermatologic	rs147812915	KAT7	17	47858295	C	T	T	0.98846	0.0882257	0.831498	1.17505	0.895332	0.9972	1	3117	45510	0.23438	1.0943e-07	A2_Trans	INTERGENIC_VARIANT	HIS
495.2	Asthma with exacerbation	respiratory	rs2924480	ELF5	11	34529831	T	C	C	0.992045	0.060713	0.880749	1.1174	0.895335	0.9972	1	737	48320	-0.11648	2.817e-07	A2_Trans	CODING_TRANSCRIPT_INTRON_VARIANT	HIS
727	Other disorders of synovium, tendon, and bursa	musculoskeletal	rs67959919	LZTFL1	3	45871908	G	A	A	0.993749	0.047669	0.905109	1.09107	0.895346	0.9972	1	4270	39278	0.59355	1.6043e-80	A2_Trans	CODING_TRANSCRIPT_INTRON_VARIANT	HIS
512.8	Cough	respiratory	rs35508621	LZTFL1	3	45880481	T	C	C	1.00617	0.0467535	0.918066	1.10272	0.895363	0.9972	1	7576	35379	0.38931	6.0917e-89	B2_trans	CODING_TRANSCRIPT_INTRON_VARIANT	HIS
593.1	Gross hematuria	genitourinary	rs1250993	LOC101929525	10	81399565	C	G	G	0.993808	0.0472383	0.905927	1.09021	0.895384	0.9972	1	966	47612	0.12403	5.3767e-08	A2_Trans	INTERGENIC_VARIANT	HIS
608	Other disorders of male genital organs	genitourinary	rs76423999	SLC12A7	5	1098067	T	A	A	1.00692	0.0524579	0.908537	1.11596	0.895405	0.9972	1	1982	46327	0.18412	3.8813e-07	A2_Trans	CODING_TRANSCRIPT_INTRON_VARIANT	HIS
292.1	Aphasia/speech disturbance	mental disorders	rs62200027	CASC20	20	6469515	G	A	A	1.00576	0.0437011	0.923202	1.0957	0.895412	0.9972	1	995	47521	-0.053006	3.3456e-06	B2_trans,A2_Trans	NON_CODING_TRANSCRIPT_INTRON_VARIANT	HIS
281.9	Deficiency anemias	hematopoietic	rs2284028	NCF4	22	37265172	A	C	C	0.977083	0.176392	0.69149	1.38063	0.895433	0.9972	1	450	49111	0.31271	4.1737e-06	A2_Trans	CODING_TRANSCRIPT_INTRON_VARIANT	HIS
555.2	Ulcerative colitis	digestive	rs62200027	CASC20	20	6469515	G	A	A	0.990008	0.0764253	0.852286	1.14998	0.895462	0.9972	1	387	48971	-0.053006	3.3456e-06	B2_trans,A2_Trans	NON_CODING_TRANSCRIPT_INTRON_VARIANT	HIS
1011	NA	NA	rs78313563	ESS2	22	19136365	G	A	A	0.974089	0.199834	0.658415	1.44111	0.895483	0.9972	1	1688	47259	0.40873	6.5914e-07	A2_Trans	UPSTREAM_GENE_VARIANT	HIS
1005	NA	NA	rs9367106	LOC100505711	6	41483390	G	C	C	1.00329	0.0250403	0.955244	1.05376	0.895492	0.9972	1	7416	34928	0.20225	3.4038e-11	B2_trans	INTERGENIC_VARIANT	HIS
715.1	Sacroiliitis NEC	musculoskeletal	rs35508621	LZTFL1	3	45880481	T	C	C	0.981511	0.142107	0.742905	1.29675	0.895522	0.9972	1	637	48498	0.38931	6.0917e-89	B2_trans	CODING_TRANSCRIPT_INTRON_VARIANT	HIS
502	Postinflammatory pulmonary fibrosis	respiratory	rs1405655	NR1H2	19	50882619	T	C	C	1.01013	0.0767831	0.869	1.17418	0.895558	0.9972	1	372	49002	0.075181	1.1208e-11	B2_trans,A2_Trans	CODING_TRANSCRIPT_INTRON_VARIANT	HIS
724.1	Disorders of sacrum	musculoskeletal	rs7605877	FOXI3	2	88559025	T	C	C	0.985468	0.111533	0.791964	1.22625	0.895576	0.9972	1	462	48932	-0.071053	3.3369e-06	B2_trans	INTERGENIC_VARIANT	HIS
724.8	Other symptoms referable to back	musculoskeletal	rs72655853	SBSPON	8	73985608	A	G	G	0.979401	0.158599	0.71773	1.33647	0.89559	0.9972	1	1638	47612	0.22523	8.3915e-07	A2_Trans	CODING_TRANSCRIPT_INTRON_VARIANT	HIS
601.1	Prostatitis	genitourinary	rs732990	CIB4	2	26842146	C	G	G	0.994089	0.0451848	0.909838	1.08614	0.895616	0.9972	1	1219	47408	0.056389	5.6358e-07	B2_trans	CODING_TRANSCRIPT_INTRON_VARIANT	HIS
807	Fracture of ribs	injuries & poisonings	rs581342	LMNA	1	156095466	T	C	C	1.01419	0.107362	0.821732	1.25171	0.895618	0.9972	1	855	48367	0.090245	2.6355e-07	B2_trans	CODING_TRANSCRIPT_INTRON_VARIANT	HIS
512	Other symptoms of respiratory system	respiratory	rs117169628	SLC22A31	16	89262657	G	A	A	1.00338	0.0256996	0.954088	1.05521	0.895649	0.9972	1	9023	25287	0.081201	5.77e-07	B2_trans	SYNONYMOUS_VARIANT	HIS
722.7	Intervertebral disc disorder with myelopathy	musculoskeletal	rs67579710	THBS3	1	155173527	G	A	A	0.983407	0.127587	0.765828	1.2628	0.895661	0.9972	1	525	48855	-0.10348	1.0252e-09	B2_trans	CODING_TRANSCRIPT_INTRON_VARIANT	HIS
367.4	NA	NA	rs75505823	LRP1	12	57540956	G	T	T	1.00768	0.058371	0.898746	1.12982	0.89572	0.9972	1	7043	23087	-0.20852	3.0745e-06	A2_Trans	CODING_TRANSCRIPT_INTRON_VARIANT	HIS
508	Pulmonary collapse; interstitial and compensatory emphysema	respiratory	rs721917	SFTPD	10	81706324	A	G	G	1.00875	0.0665222	0.885443	1.14923	0.895782	0.9972	1	1268	48022	0.055247	2.0819e-07	B2_trans	SYNONYMOUS_VARIANT	HIS
735.23	Hallux rigidus	musculoskeletal	rs7960611	CLEC1A	12	10230416	G	A	A	1.00857	0.0651274	0.887704	1.14589	0.895785	0.9972	1	506	48620	-0.1584	3.3086e-07	A2_Trans	CODING_TRANSCRIPT_INTRON_VARIANT	HIS
459.9	Circulatory disease NEC	circulatory system	rs75505823	LRP1	12	57540956	G	T	T	0.975885	0.186384	0.67725	1.40621	0.895801	0.9972	1	1752	47254	-0.20852	3.0745e-06	A2_Trans	CODING_TRANSCRIPT_INTRON_VARIANT	HIS
471	Nasal polyps	respiratory	rs8080583	KANSL1	17	44162597	C	A	A	0.987617	0.0951574	0.819578	1.19011	0.895819	0.9972	1	326	49072	-0.12662	2.0785e-08	A2_Trans	CODING_TRANSCRIPT_INTRON_VARIANT	HIS
857	Mechanical complication of unspecified genitourinary device, implant, and graft	injuries & poisonings	rs35154152	THBS3	1	155172725	T	C	C	1.02305	0.174042	0.727363	1.43893	0.895838	0.9972	1	378	49170	-0.20528	2.3574e-11	A2_Trans	SYNONYMOUS_VARIANT	HIS
766	Neuralgia, neuritis, and radiculitis NOS	symptoms	rs9501257	HLA-DPB1	6	33055355	A	G	G	0.991313	0.0666433	0.869929	1.12963	0.89584	0.9972	1	2031	46551	0.17269	4.1339e-08	A2_Trans	THREE_PRIME_UTR_EXON_VARIANT	HIS
875	Non-healing surgical wound	injuries & poisonings	rs10774679	OAS3	12	113374748	C	T	T	0.986974	0.100155	0.81106	1.20104	0.895841	0.9972	1	312	49188	0.075824	4.6954e-12	B2_trans	UPSTREAM_GENE_VARIANT	HIS
378.1	Strabismus (not specified as paralytic)	sense organs	rs7671107	LOC101929161	4	25449225	G	A	A	1.00806	0.0613719	0.893816	1.13691	0.895881	0.9972	1	778	48241	-0.064456	1.0803e-06	B2_trans	INTERGENIC_VARIANT	HIS
274.21	Chondrocalcinosis	endocrine/metabolic	rs12809318	FBRSL1	12	133140840	T	C	C	1.01435	0.108884	0.819417	1.25565	0.8959	0.9972	1	280	49257	-0.062781	9.5289e-09	B2_trans	CODING_TRANSCRIPT_INTRON_VARIANT	HIS
081	Infection/inflammation of internal prosthetic device; implant; and graft	infectious diseases	rs8052423	SLC22A31	16	89269178	G	T	T	1.01785	0.135226	0.780869	1.32675	0.895912	0.9972	1	298	49194	0.13037	1.0019e-06	A2_Trans	UPSTREAM_GENE_VARIANT	HIS
1010.7	NA	NA	rs495828	ABO	9	136154867	G	T	T	1.00384	0.0292627	0.947881	1.06309	0.895924	0.9972	1	3161	4963	-0.13432	6.5649e-10	A2_Trans	UPSTREAM_GENE_VARIANT	HIS
379.2	Disorders of vitreous body	sense organs	rs13179014	SPEF2	5	35693227	A	C	C	1.00406	0.0309924	0.944886	1.06694	0.895958	0.9972	1	3058	43178	-0.061249	6.1057e-07	B2_trans	CODING_TRANSCRIPT_INTRON_VARIANT	HIS
454.1	Varicose veins of lower extremity	circulatory system	rs7960611	CLEC1A	12	10230416	G	A	A	1.00608	0.0463953	0.918635	1.10186	0.895967	0.9972	1	1069	47414	-0.1584	3.3086e-07	A2_Trans	CODING_TRANSCRIPT_INTRON_VARIANT	HIS
681.5	Cellulitis and abscess of leg, except foot	dermatologic	rs6869036	MGAT1	5	180223327	C	T	T	1.0195	0.147752	0.763167	1.36192	0.896018	0.9972	1	1660	46526	0.25536	1.7578e-06	A2_Trans	FIVE_PRIME_UTR_INTRON_VARIANT	HIS
800.3	Fracture of tibia and fibula	injuries & poisonings	rs5023077	FBRSL1	12	133141973	T	C	C	0.990337	0.074317	0.8561	1.14562	0.896049	0.9972	1	336	48950	-0.090901	1.5172e-06	A2_Trans	CODING_TRANSCRIPT_INTRON_VARIANT	HIS
362.2	Degeneration of macula and posterior pole of retina	sense organs	rs1453205	LOC101928196	2	19901073	C	T	T	1.00354	0.0270239	0.951766	1.05812	0.896084	0.9972	1	2106	44118	0.096992	3.6368e-06	A2_Trans	INTERGENIC_VARIANT	HIS
377.3	Optic neuritis/neuropathy	sense organs	rs732990	CIB4	2	26842146	C	G	G	0.989011	0.0846058	0.837886	1.1674	0.896092	0.9972	1	433	49014	0.056389	5.6358e-07	B2_trans	CODING_TRANSCRIPT_INTRON_VARIANT	HIS
540.1	Appendicitis	digestive	rs76423999	SLC12A7	5	1098067	T	A	A	1.01054	0.0802729	0.863423	1.18272	0.896113	0.9972	1	150	49053	0.18412	3.8813e-07	A2_Trans	CODING_TRANSCRIPT_INTRON_VARIANT	HIS
274	Gout and other crystal arthropathies	endocrine/metabolic	rs915823	TMPRSS2	21	42851454	A	C	C	0.994625	0.0412805	0.917322	1.07844	0.896134	0.9972	1	1091	45641	-0.066039	1.6687e-06	B2_trans	CODING_TRANSCRIPT_INTRON_VARIANT	HIS
362.6	Peripheral retinal degenerations	sense organs	rs61667602	CRHR1	17	43785349	T	C	C	0.991863	0.0625906	0.877353	1.12132	0.896139	0.9972	1	993	47797	-0.093554	9.1279e-12	B2_trans	FIVE_PRIME_UTR_INTRON_VARIANT	HIS
369.5	Conjunctivitis, infectious	sense organs	rs12567716	FOXD2	1	48197570	T	C	C	0.9916	0.0646302	0.873621	1.12551	0.896158	0.9972	1	3191	45242	-0.090753	1.4878e-06	B2_trans	INTERGENIC_VARIANT	HIS
292.11	Aphasia	mental disorders	rs7579014	BCL11A	2	60707894	G	A	A	1.01386	0.105474	0.824515	1.24669	0.89616	0.9972	1	245	49298	-0.05629	1.2614e-06	B2_trans	CODING_TRANSCRIPT_INTRON_VARIANT	HIS
362	Other retinal disorders	sense organs	rs4830964	.	23	15515319	C	G	G	0.997995	0.0153887	0.968343	1.02855	0.896223	0.9972	1	3835	38963	0.046578	2.9701e-06	B2_trans	SEQUENCE_VARIANT	HIS
790.6	Other abnormal blood chemistry	symptoms	rs7560588	BCL11A	2	60727416	G	A	A	0.994602	0.0414974	0.91691	1.07888	0.896226	0.9972	1	4568	42448	-0.12371	2.3396e-07	A2_Trans	CODING_TRANSCRIPT_INTRON_VARIANT	HIS
250.7	Diabetic retinopathy	endocrine/metabolic	rs60305836	CDH8	16	61709381	A	C	C	1.00453	0.0346605	0.938555	1.07514	0.89626	0.9972	1	2010	43012	0.086719	1.1846e-06	B2_trans	CODING_TRANSCRIPT_INTRON_VARIANT	HIS
771.2	Cramp of limb	symptoms	rs12567716	FOXD2	1	48197570	T	C	C	0.984659	0.118575	0.780468	1.24227	0.896264	0.9972	1	944	48454	-0.090753	1.4878e-06	B2_trans	INTERGENIC_VARIANT	HIS
193	Thyroid cancer	neoplasms	rs10129899	LINC00637	14	104330432	C	A	A	1.01355	0.10325	0.827864	1.24089	0.896277	0.9972	1	52	49484	-0.057002	2.1916e-06	B2_trans	INTERGENIC_VARIANT	HIS
302.1	Decreased libido	mental disorders	rs12660421	FOXP4-AS1	6	41488378	G	A	A	1.01561	0.118841	0.804583	1.28199	0.896279	0.9972	1	653	48813	0.35506	1.1424e-09	A2_Trans	DOWNSTREAM_GENE_VARIANT	HIS
368.3	Anisometropia	sense organs	rs1453205	LOC101928196	2	19901073	C	T	T	1.01081	0.0825131	0.859876	1.18825	0.896286	0.9972	1	796	48645	0.096992	3.6368e-06	A2_Trans	INTERGENIC_VARIANT	HIS
455	Hemorrhoids	circulatory system	rs35508621	LZTFL1	3	45880481	T	C	C	0.993643	0.0489252	0.902787	1.09364	0.896296	0.9972	1	6842	36782	0.38931	6.0917e-89	B2_trans	CODING_TRANSCRIPT_INTRON_VARIANT	HIS
727.4	Ganglion and cyst of synovium, tendon, and bursa	musculoskeletal	rs1453205	LOC101928196	2	19901073	C	T	T	0.993639	0.0489626	0.902717	1.09372	0.896313	0.9972	1	903	47942	0.096992	3.6368e-06	A2_Trans	INTERGENIC_VARIANT	HIS
702	Degenerative skin conditions and other dermatoses	dermatologic	rs78313563	ESS2	22	19136365	G	A	A	1.01211	0.0923638	0.844514	1.21296	0.89632	0.9972	1	4029	41452	0.40873	6.5914e-07	A2_Trans	UPSTREAM_GENE_VARIANT	HIS
754	Congenital musculoskeletal deformities of spine	congenital anomalies	rs505922	ABO	9	136149229	T	C	C	0.987172	0.0991127	0.812882	1.19883	0.896354	0.9972	1	384	49102	-0.099884	2.0889e-20	B2_trans	CODING_TRANSCRIPT_INTRON_VARIANT	HIS
302	Sexual and gender identity disorders	mental disorders	rs12809318	FBRSL1	12	133140840	T	C	C	1.00737	0.0564067	0.90194	1.12513	0.896362	0.9972	1	1148	47793	-0.062781	9.5289e-09	B2_trans	CODING_TRANSCRIPT_INTRON_VARIANT	HIS
218	Benign neoplasm of uterus	neoplasms	rs2277732	DPP9	19	4723670	C	A	A	1.01231	0.0939549	0.842055	1.217	0.896365	0.9972	1	246	49092	0.11697	6.1912e-22	B2_trans,A2_Trans	FIVE_PRIME_UTR_INTRON_VARIANT	HIS
010	Tuberculosis	infectious diseases	rs60869999	MYO1C	17	1390948	A	T	T	0.983884	0.124743	0.770482	1.25639	0.896372	0.9972	1	443	49070	0.059541	2.9039e-06	B2_trans	CODING_TRANSCRIPT_INTRON_VARIANT	HIS
218.1	Uterine leiomyoma	neoplasms	rs35508621	LZTFL1	3	45880481	T	C	C	1.02428	0.184167	0.713927	1.46953	0.896378	0.9972	1	209	49136	0.38931	6.0917e-89	B2_trans	CODING_TRANSCRIPT_INTRON_VARIANT	HIS
112	Candidiasis	infectious diseases	rs11702230	LOC101928126	21	35377591	C	T	T	0.989639	0.0799768	0.846058	1.15759	0.896384	0.9972	1	1665	47299	0.099731	3.223e-09	B2_trans	INTERGENIC_VARIANT	HIS
727	Other disorders of synovium, tendon, and bursa	musculoskeletal	rs9367106	LOC100505711	6	41483390	G	C	C	0.996457	0.0272594	0.944616	1.05114	0.896401	0.9972	1	4270	39278	0.20225	3.4038e-11	B2_trans	INTERGENIC_VARIANT	HIS
173	Neoplasm of uncertain behavior of skin	neoplasms	rs12660421	FOXP4-AS1	6	41488378	G	A	A	0.99299	0.0540397	0.893195	1.10394	0.896432	0.9972	1	3322	44944	0.35506	1.1424e-09	A2_Trans	DOWNSTREAM_GENE_VARIANT	HIS
008.52	Intestinal infection due to C. difficile	infectious diseases	rs9268576	HLA-DRA	6	32395641	T	C	C	0.983858	0.125026	0.770034	1.25706	0.89644	0.9972	1	347	49037	0.095134	9.9752e-07	B2_trans	INTERGENIC_VARIANT	HIS
317.1	Alcoholism	mental disorders	rs8052423	SLC22A31	16	89269178	G	T	T	1.00355	0.0271952	0.951455	1.05849	0.896457	0.9972	1	3182	37934	0.13037	1.0019e-06	A2_Trans	UPSTREAM_GENE_VARIANT	HIS
312	Conduct disorders	mental disorders	rs35705950	MUC5B	11	1241221	G	T	T	0.986913	0.101237	0.809293	1.20351	0.896464	0.9972	1	624	48400	-0.11177	1.2224e-08	B2_trans,A2_Trans	UPSTREAM_GENE_VARIANT	HIS
854	Complications of cardiac/vascular device, implant, and graft	injuries & poisonings	rs1453205	LOC101928196	2	19901073	C	T	T	0.992009	0.0616587	0.879086	1.11944	0.896467	0.9972	1	567	48619	0.096992	3.6368e-06	A2_Trans	INTERGENIC_VARIANT	HIS
535.2	Atrophic gastritis	digestive	rs10774671	OAS1	12	113357193	G	A	A	0.987043	0.100284	0.810914	1.20143	0.896531	0.9972	1	1072	48440	0.12569	3.6032e-11	A2_Trans	SPLICE_ACCEPTOR_VARIANT	HIS
1008	NA	NA	rs12259804	PLEKHS1	10	115573378	T	C	C	1.04574	0.343945	0.532915	2.05206	0.896535	0.9972	1	452	49092	-0.27547	4.8674e-08	A2_Trans	INTERGENIC_VARIANT	HIS
994.21	Septic shock	injuries & poisonings	rs1250993	LOC101929525	10	81399565	C	G	G	1.0147	0.112258	0.8143	1.26443	0.89655	0.9972	1	315	49242	0.12403	5.3767e-08	A2_Trans	INTERGENIC_VARIANT	HIS
575.9	Nonspecific abnormal findings on radiological and other examination of biliary tract	digestive	rs1405655	NR1H2	19	50882619	T	C	C	1.01197	0.0915383	0.845768	1.21084	0.896552	0.9972	1	668	48821	0.075181	1.1208e-11	B2_trans,A2_Trans	CODING_TRANSCRIPT_INTRON_VARIANT	HIS
367.1	Myopia	sense organs	rs11234800	ME3	11	86479407	G	C	C	1.00372	0.0285308	0.949129	1.06144	0.896562	0.9972	1	6353	36083	-0.077173	3.0702e-06	B2_trans	INTERGENIC_VARIANT	HIS
296	Mood disorders	mental disorders	rs10129899	LINC00637	14	104330432	C	A	A	0.998073	0.0148372	0.969467	1.02752	0.896581	0.9972	1	3444	21006	-0.057002	2.1916e-06	B2_trans	INTERGENIC_VARIANT	HIS
414	Other forms of chronic heart disease	circulatory system	rs13050728	IFNAR2	21	34615210	T	C	C	1.00752	0.0576614	0.899856	1.12807	0.896597	0.9972	1	1014	48058	-0.10657	4.0686e-21	B2_trans,A2_Trans	CODING_TRANSCRIPT_INTRON_VARIANT	HIS
272.11	Hypercholesterolemia	endocrine/metabolic	rs72655853	SBSPON	8	73985608	A	G	G	1.00661	0.0507113	0.911374	1.1118	0.8966	0.9972	1	3097	40841	0.22523	8.3915e-07	A2_Trans	CODING_TRANSCRIPT_INTRON_VARIANT	HIS
530.9	Heartburn	digestive	rs505922	ABO	9	136149229	T	C	C	0.990227	0.075592	0.853868	1.14836	0.896624	0.9972	1	1442	47848	-0.099884	2.0889e-20	B2_trans	CODING_TRANSCRIPT_INTRON_VARIANT	HIS
481	Influenza	respiratory	rs75505823	LRP1	12	57540956	G	T	T	0.972806	0.212337	0.64163	1.47492	0.896692	0.9972	1	2133	47039	-0.20852	3.0745e-06	A2_Trans	CODING_TRANSCRIPT_INTRON_VARIANT	HIS
681.5	Cellulitis and abscess of leg, except foot	dermatologic	rs7960611	CLEC1A	12	10230416	G	A	A	1.00538	0.041307	0.927188	1.09016	0.896726	0.9972	1	1660	46526	-0.1584	3.3086e-07	A2_Trans	CODING_TRANSCRIPT_INTRON_VARIANT	HIS
530.13	Barrett's esophagus	digestive	rs9461128	TMEM14B	6	10753875	T	C	C	1.01577	0.120564	0.801993	1.28653	0.896748	0.9972	1	374	48640	0.13046	3.4269e-06	B2_trans	CODING_TRANSCRIPT_INTRON_VARIANT	HIS
851	Complications of transplants and reattached limbs	injuries & poisonings	rs9577395	ATP11A	13	113534984	C	G	G	1.01183	0.0906936	0.847054	1.20867	0.896782	0.9972	1	668	48650	0.064829	8.6068e-07	B2_trans,A2_Trans	CODING_TRANSCRIPT_INTRON_VARIANT	HIS
960	Poisoning by antibiotics	injuries & poisonings	rs10774679	OAS3	12	113374748	C	T	T	1.01458	0.111606	0.815246	1.26266	0.896791	0.9972	1	526	49024	0.075824	4.6954e-12	B2_trans	UPSTREAM_GENE_VARIANT	HIS
590	Pyelonephritis	genitourinary	rs7960611	CLEC1A	12	10230416	G	A	A	0.989136	0.0842246	0.838618	1.16667	0.896811	0.9972	1	511	48887	-0.1584	3.3086e-07	A2_Trans	CODING_TRANSCRIPT_INTRON_VARIANT	HIS
530.3	Stricture and stenosis of esophagus	digestive	rs5023077	FBRSL1	12	133141973	T	C	C	1.01438	0.11014	0.817428	1.25879	0.896855	0.9972	1	326	49221	-0.090901	1.5172e-06	A2_Trans	CODING_TRANSCRIPT_INTRON_VARIANT	HIS
327	Sleep disorders	neurological	rs505922	ABO	9	136149229	T	C	C	0.997803	0.0169705	0.96516	1.03155	0.896858	0.9972	1	7081	28210	-0.099884	2.0889e-20	B2_trans	CODING_TRANSCRIPT_INTRON_VARIANT	HIS
793.2	NA	NA	rs60305836	CDH8	16	61709381	A	C	C	1.01425	0.109213	0.818814	1.25635	0.89688	0.9972	1	1517	47858	0.086719	1.1846e-06	B2_trans	CODING_TRANSCRIPT_INTRON_VARIANT	HIS
798.1	Chronic fatigue syndrome	symptoms	rs7579014	BCL11A	2	60707894	G	A	A	0.987923	0.0937547	0.822089	1.18721	0.896885	0.9972	1	732	48752	-0.05629	1.2614e-06	B2_trans	CODING_TRANSCRIPT_INTRON_VARIANT	HIS
280.1	Iron deficiency anemias, unspecified or not due to blood loss	hematopoietic	rs2284028	NCF4	22	37265172	A	C	C	1.00603	0.0463687	0.918629	1.10174	0.8969	0.9972	1	1660	45000	0.31271	4.1737e-06	A2_Trans	CODING_TRANSCRIPT_INTRON_VARIANT	HIS
464	Acute sinusitis	respiratory	rs35508621	LZTFL1	3	45880481	T	C	C	0.990051	0.0771764	0.851069	1.15173	0.896918	0.9972	1	4308	43235	0.38931	6.0917e-89	B2_trans	CODING_TRANSCRIPT_INTRON_VARIANT	HIS
627.2	Symptomatic menopause	genitourinary	rs1878527	ANKRD30BL	2	133056313	T	C	C	1.01487	0.113959	0.811725	1.26885	0.896943	0.9972	1	384	48766	-0.077457	2.0215e-06	B2_trans	INTERGENIC_VARIANT	HIS
271	Disorders of carbohydrate transport and metabolism	endocrine/metabolic	rs467843	TRAPPC13	5	64945715	A	G	G	0.994826	0.0400477	0.919726	1.07606	0.896943	0.9972	1	1723	46534	-0.089724	1.7259e-06	A2_Trans	CODING_TRANSCRIPT_INTRON_VARIANT	HIS
687.2	NA	NA	rs12567716	FOXD2	1	48197570	T	C	C	0.989984	0.0777221	0.850102	1.15288	0.896945	0.9972	1	2557	46291	-0.090753	1.4878e-06	B2_trans	INTERGENIC_VARIANT	HIS
727	Other disorders of synovium, tendon, and bursa	musculoskeletal	rs76423999	SLC12A7	5	1098067	T	A	A	0.99653	0.0268398	0.945463	1.05036	0.89696	0.9972	1	4270	39278	0.18412	3.8813e-07	A2_Trans	CODING_TRANSCRIPT_INTRON_VARIANT	HIS
1019	NA	NA	rs13050728	IFNAR2	21	34615210	T	C	C	1.00341	0.0263292	0.952947	1.05655	0.897005	0.9972	1	4916	41424	-0.10657	4.0686e-21	B2_trans,A2_Trans	CODING_TRANSCRIPT_INTRON_VARIANT	HIS
277	Other disorders of metabolism	endocrine/metabolic	rs111837807	CCHCR1	6	31121232	T	C	C	1.01276	0.0979545	0.835846	1.22711	0.897032	0.9972	1	661	48633	0.20363	2.152e-11	A2_Trans,B2_trans	CODING_TRANSCRIPT_INTRON_VARIANT	HIS
599.3	Dysuria	genitourinary	rs11702230	LOC101928126	21	35377591	C	T	T	0.990573	0.0731979	0.858184	1.14339	0.897043	0.9972	1	2421	46385	0.099731	3.223e-09	B2_trans	INTERGENIC_VARIANT	HIS
696.42	Psoriatic arthropathy	dermatologic	rs12567716	FOXD2	1	48197570	T	C	C	0.983063	0.132017	0.758942	1.27337	0.897049	0.9972	1	82	49371	-0.090753	1.4878e-06	B2_trans	INTERGENIC_VARIANT	HIS
705.3	Hidradenitis	dermatologic	rs10774679	OAS3	12	113374748	C	T	T	1.01456	0.111719	0.815046	1.26291	0.897052	0.9972	1	199	49357	0.075824	4.6954e-12	B2_trans	UPSTREAM_GENE_VARIANT	HIS
819	Skull and face fracture and other intercranial injury	injuries & poisonings	rs1405655	NR1H2	19	50882619	T	C	C	0.99646	0.0274118	0.944337	1.05146	0.897071	0.9972	1	1855	44415	0.075181	1.1208e-11	B2_trans,A2_Trans	CODING_TRANSCRIPT_INTRON_VARIANT	HIS
292.1	Aphasia/speech disturbance	mental disorders	rs2924480	ELF5	11	34529831	T	C	C	1.00603	0.0464838	0.918426	1.10199	0.897083	0.9972	1	995	47521	-0.11648	2.817e-07	A2_Trans	CODING_TRANSCRIPT_INTRON_VARIANT	HIS
736.4	Genu valgum or varum (acquired)	musculoskeletal	rs60305836	CDH8	16	61709381	A	C	C	0.980195	0.154654	0.723888	1.32725	0.897084	0.9972	1	215	49338	0.086719	1.1846e-06	B2_trans	CODING_TRANSCRIPT_INTRON_VARIANT	HIS
250.7	Diabetic retinopathy	endocrine/metabolic	rs7671107	LOC101929161	4	25449225	G	A	A	0.996624	0.0261443	0.946842	1.04902	0.897088	0.9972	1	2010	43012	-0.064456	1.0803e-06	B2_trans	INTERGENIC_VARIANT	HIS
427.9	Palpitations	circulatory system	rs9461128	TMEM14B	6	10753875	T	C	C	0.991119	0.0689729	0.865797	1.13458	0.89709	0.9972	1	2286	45572	0.13046	3.4269e-06	B2_trans	CODING_TRANSCRIPT_INTRON_VARIANT	HIS
851	Complications of transplants and reattached limbs	injuries & poisonings	rs76073397	MIR548H2	16	11386452	T	C	C	0.979715	0.158516	0.718077	1.33668	0.897131	0.9972	1	668	48650	0.14454	9.6663e-07	A2_Trans,B2_trans	INTERGENIC_VARIANT	HIS
960	Poisoning by antibiotics	injuries & poisonings	rs60869999	MYO1C	17	1390948	A	T	T	0.983227	0.130836	0.760827	1.27064	0.897135	0.9972	1	526	49024	0.059541	2.9039e-06	B2_trans	CODING_TRANSCRIPT_INTRON_VARIANT	HIS
614.5	Inflammatory disease of cervix, vagina, and vulva	genitourinary	rs11234800	ME3	11	86479407	G	C	C	0.989189	0.0841079	0.838854	1.16647	0.897168	0.9972	1	838	48014	-0.077173	3.0702e-06	B2_trans	INTERGENIC_VARIANT	HIS
278.1	Obesity	endocrine/metabolic	rs9268576	HLA-DRA	6	32395641	T	C	C	0.996992	0.0233136	0.952461	1.04361	0.897186	0.9972	1	4121	24566	0.095134	9.9752e-07	B2_trans	INTERGENIC_VARIANT	HIS
1010.5	NA	NA	rs5023077	FBRSL1	12	133141973	T	C	C	1.00221	0.0170837	0.969208	1.03634	0.897196	0.9972	1	10132	16501	-0.090901	1.5172e-06	A2_Trans	CODING_TRANSCRIPT_INTRON_VARIANT	HIS
173	Neoplasm of uncertain behavior of skin	neoplasms	rs7560588	BCL11A	2	60727416	G	A	A	1.00703	0.0542416	0.905468	1.11999	0.897205	0.9972	1	3322	44944	-0.12371	2.3396e-07	A2_Trans	CODING_TRANSCRIPT_INTRON_VARIANT	HIS
300.13	Phobia	mental disorders	rs55654108	PDCL3P4	3	101425703	A	G	G	0.984778	0.118732	0.780321	1.24281	0.897209	0.9972	1	312	49249	-0.05662	1.0636e-06	B2_trans	INTERGENIC_VARIANT	HIS
701.2	Scar conditions and fibrosis of skin	dermatologic	rs9268576	HLA-DRA	6	32395641	T	C	C	0.984626	0.119933	0.778367	1.24554	0.897209	0.9972	1	1136	48209	0.095134	9.9752e-07	B2_trans	INTERGENIC_VARIANT	HIS
1010.7	NA	NA	rs766826	ELF5	11	34528766	C	T	T	0.996859	0.0243503	0.950401	1.04559	0.897213	0.9972	1	3161	4963	-0.082134	1.155e-11	B2_trans	CODING_TRANSCRIPT_INTRON_VARIANT	HIS
180	Cervical cancer and dysplasia	neoplasms	rs10129899	LINC00637	14	104330432	C	A	A	1.01187	0.091384	0.845941	1.21035	0.897227	0.9972	1	178	49272	-0.057002	2.1916e-06	B2_trans	INTERGENIC_VARIANT	HIS
781	Symptoms involving nervous and musculoskeletal systems	symptoms	rs7089827	TFAM	10	60157611	C	T	T	1.01135	0.0873686	0.85218	1.20024	0.897251	0.9972	1	1443	47698	-0.14471	2.0338e-06	A2_Trans	THREE_PRIME_UTR_EXON_VARIANT	HIS
287.3	Thrombocytopenia	hematopoietic	rs72655853	SBSPON	8	73985608	A	G	G	1.01115	0.0859267	0.85443	1.19663	0.897283	0.9972	1	1231	46768	0.22523	8.3915e-07	A2_Trans	CODING_TRANSCRIPT_INTRON_VARIANT	HIS
395.6	Heart valve replaced	circulatory system	rs9501257	HLA-DPB1	6	33055355	A	G	G	0.986027	0.109006	0.796348	1.22089	0.897289	0.9972	1	159	49155	0.17269	4.1339e-08	A2_Trans	THREE_PRIME_UTR_EXON_VARIANT	HIS
523.31	Acute periodontitis	digestive	rs1453205	LOC101928196	2	19901073	C	T	T	1.00319	0.0247059	0.955774	1.05297	0.897302	0.9972	1	2289	43541	0.096992	3.6368e-06	A2_Trans	INTERGENIC_VARIANT	HIS
724.8	Other symptoms referable to back	musculoskeletal	rs467843	TRAPPC13	5	64945715	A	G	G	0.991329	0.0674747	0.868527	1.13149	0.897305	0.9972	1	1638	47612	-0.089724	1.7259e-06	A2_Trans	CODING_TRANSCRIPT_INTRON_VARIANT	HIS
696	Psoriasis and related disorders	dermatologic	rs7089827	TFAM	10	60157611	C	T	T	0.99263	0.0573147	0.887158	1.11064	0.897313	0.9972	1	728	47553	-0.14471	2.0338e-06	A2_Trans	THREE_PRIME_UTR_EXON_VARIANT	HIS
272.1	Hyperlipidemia	endocrine/metabolic	rs12660421	FOXP4-AS1	6	41488378	G	A	A	0.997061	0.0228097	0.953468	1.04265	0.897319	0.9972	1	3493	14127	0.35506	1.1424e-09	A2_Trans	DOWNSTREAM_GENE_VARIANT	HIS
285.2	Anemia of chronic disease	hematopoietic	rs2277732	DPP9	19	4723670	C	A	A	1.006	0.0463337	0.918665	1.10163	0.897321	0.9972	1	1025	47172	0.11697	6.1912e-22	B2_trans,A2_Trans	FIVE_PRIME_UTR_INTRON_VARIANT	HIS
580.3	Nephritis and nephropathy without mention of glomerulonephritis	genitourinary	rs12259804	PLEKHS1	10	115573378	T	C	C	1.02792	0.213375	0.676602	1.56165	0.897322	0.9972	1	600	48543	-0.27547	4.8674e-08	A2_Trans	INTERGENIC_VARIANT	HIS
726.1	Enthesopathy	musculoskeletal	rs4830964	.	23	15515319	C	G	G	1.00222	0.0171635	0.969063	1.0365	0.897344	0.9972	1	4715	39960	0.046578	2.9701e-06	B2_trans	SEQUENCE_VARIANT	HIS
420.3	Endocarditis	circulatory system	rs34488998	NKAIN3	8	63408372	G	A	A	0.967496	0.256125	0.585646	1.59832	0.897347	0.9972	1	502	49003	0.1355	3.4644e-06	B2_trans	CODING_TRANSCRIPT_INTRON_VARIANT	HIS
262	Mineral deficiency NEC	endocrine/metabolic	rs11234800	ME3	11	86479407	G	C	C	0.98205	0.140404	0.745799	1.29314	0.897352	0.9972	1	390	49115	-0.077173	3.0702e-06	B2_trans	INTERGENIC_VARIANT	HIS
525.1	Loss of teeth or edentulism	digestive	rs4830964	.	23	15515319	C	G	G	0.998018	0.0153813	0.96838	1.02856	0.897352	0.9972	1	2102	41190	0.046578	2.9701e-06	B2_trans	SEQUENCE_VARIANT	HIS
565.1	Anal and rectal polyp	digestive	rs9577395	ATP11A	13	113534984	C	G	G	1.01088	0.0839225	0.857563	1.19162	0.897369	0.9972	1	1344	47902	0.064829	8.6068e-07	B2_trans,A2_Trans	CODING_TRANSCRIPT_INTRON_VARIANT	HIS
297.2	Suicide or self-inflicted injury	mental disorders	rs13179014	SPEF2	5	35693227	A	C	C	0.991681	0.0647839	0.873429	1.12594	0.897393	0.9972	1	714	48300	-0.061249	6.1057e-07	B2_trans	CODING_TRANSCRIPT_INTRON_VARIANT	HIS
378.1	Strabismus (not specified as paralytic)	sense organs	rs12660421	FOXP4-AS1	6	41488378	G	A	A	1.00928	0.0716603	0.877032	1.16148	0.8974	0.9972	1	778	48241	0.35506	1.1424e-09	A2_Trans	DOWNSTREAM_GENE_VARIANT	HIS
350.1	Abnormal involuntary movements	neurological	rs6869036	MGAT1	5	180223327	C	T	T	0.979195	0.163102	0.711273	1.34804	0.897433	0.9972	1	1829	46626	0.25536	1.7578e-06	A2_Trans	FIVE_PRIME_UTR_INTRON_VARIANT	HIS
599.3	Dysuria	genitourinary	rs9268576	HLA-DRA	6	32395641	T	C	C	0.989775	0.0797338	0.846578	1.15719	0.897436	0.9972	1	2421	46385	0.095134	9.9752e-07	B2_trans	INTERGENIC_VARIANT	HIS
217.1	Nevus, non-neoplastic	neoplasms	rs35508621	LZTFL1	3	45880481	T	C	C	0.981342	0.14612	0.736958	1.30677	0.897438	0.9972	1	1871	47323	0.38931	6.0917e-89	B2_trans	CODING_TRANSCRIPT_INTRON_VARIANT	HIS
198.1	Secondary malignancy of lymph nodes	neoplasms	rs8080583	KANSL1	17	44162597	C	A	A	1.01236	0.0953127	0.839855	1.2203	0.897452	0.9972	1	200	49196	-0.12662	2.0785e-08	A2_Trans	CODING_TRANSCRIPT_INTRON_VARIANT	HIS
574.12	Cholelithiasis with other cholecystitis	digestive	rs7960611	CLEC1A	12	10230416	G	A	A	1.01126	0.0868838	0.852915	1.19899	0.897489	0.9972	1	672	48743	-0.1584	3.3086e-07	A2_Trans	CODING_TRANSCRIPT_INTRON_VARIANT	HIS
295.2	Paranoid disorders	mental disorders	rs117169628	SLC22A31	16	89262657	G	A	A	1.01881	0.144619	0.767346	1.35267	0.897489	0.9972	1	368	49107	0.081201	5.77e-07	B2_trans	SYNONYMOUS_VARIANT	HIS
523.3	Periodontitis (acute or chronic)	digestive	rs11702230	LOC101928126	21	35377591	C	T	T	0.996009	0.0310389	0.937223	1.05848	0.897497	0.9972	1	2793	40986	0.099731	3.223e-09	B2_trans	INTERGENIC_VARIANT	HIS
292.2	Mild cognitive impairment	mental disorders	rs2277732	DPP9	19	4723670	C	A	A	0.99426	0.0447027	0.910854	1.0853	0.897537	0.9972	1	1346	46747	0.11697	6.1912e-22	B2_trans,A2_Trans	FIVE_PRIME_UTR_INTRON_VARIANT	HIS
362.4	Retinal vascular changes and abnomalities	sense organs	rs11085727	TYK2	19	10466123	C	T	T	0.993084	0.0538975	0.893529	1.10373	0.897548	0.9972	1	756	48055	0.17253	2.3333e-18	A2_Trans,B2_trans	CODING_TRANSCRIPT_INTRON_VARIANT	HIS
225	Benign neoplasm of brain and other parts of nervous system	neoplasms	rs67959919	LZTFL1	3	45871908	G	A	A	0.971497	0.2246	0.625549	1.50877	0.897557	0.9972	1	171	49348	0.59355	1.6043e-80	A2_Trans	CODING_TRANSCRIPT_INTRON_VARIANT	HIS
193	Thyroid cancer	neoplasms	rs10086829	COL14A1	8	121149129	G	A	A	0.983737	0.127355	0.766434	1.26265	0.897558	0.9972	1	52	49484	-0.097352	3.8599e-06	A2_Trans	FIVE_PRIME_UTR_INTRON_VARIANT	HIS
764	Sciatica	symptoms	rs8080583	KANSL1	17	44162597	C	A	A	0.995517	0.0349017	0.929694	1.066	0.89756	0.9972	1	2933	43932	-0.12662	2.0785e-08	A2_Trans	CODING_TRANSCRIPT_INTRON_VARIANT	HIS
418	Nonspecific chest pain	circulatory system	rs5023077	FBRSL1	12	133141973	T	C	C	0.997767	0.0173697	0.96437	1.03232	0.897573	0.9972	1	6572	29495	-0.090901	1.5172e-06	A2_Trans	CODING_TRANSCRIPT_INTRON_VARIANT	HIS
841	Sprains and strains of back and neck	injuries & poisonings	rs581342	LMNA	1	156095466	T	C	C	0.99176	0.0642796	0.874363	1.12492	0.897583	0.9972	1	2611	45668	0.090245	2.6355e-07	B2_trans	CODING_TRANSCRIPT_INTRON_VARIANT	HIS
395.1	Nonrheumatic mitral valve disorders	circulatory system	rs35508621	LZTFL1	3	45880481	T	C	C	1.0194	0.14928	0.760812	1.36588	0.897585	0.9972	1	999	48194	0.38931	6.0917e-89	B2_trans	CODING_TRANSCRIPT_INTRON_VARIANT	HIS
735.2	Acquired toe deformities	musculoskeletal	rs2924480	ELF5	11	34529831	T	C	C	0.995955	0.0314944	0.936335	1.05937	0.897587	0.9972	1	1995	44913	-0.11648	2.817e-07	A2_Trans	CODING_TRANSCRIPT_INTRON_VARIANT	HIS
520	Disorders of tooth development	digestive	rs13179014	SPEF2	5	35693227	A	C	C	0.990497	0.0741913	0.856449	1.14553	0.897599	0.9972	1	1836	47374	-0.061249	6.1057e-07	B2_trans	CODING_TRANSCRIPT_INTRON_VARIANT	HIS
389.1	Sensorineural hearing loss	sense organs	rs7089827	TFAM	10	60157611	C	T	T	0.996752	0.0252795	0.94857	1.04738	0.897614	0.9972	1	5365	30823	-0.14471	2.0338e-06	A2_Trans	THREE_PRIME_UTR_EXON_VARIANT	HIS
218.1	Uterine leiomyoma	neoplasms	rs67959919	LZTFL1	3	45871908	G	A	A	1.0236	0.181333	0.717432	1.46044	0.897631	0.9972	1	209	49136	0.59355	1.6043e-80	A2_Trans	CODING_TRANSCRIPT_INTRON_VARIANT	HIS
743.11	Osteoporosis NOS	musculoskeletal	rs62200027	CASC20	20	6469515	G	A	A	1.00605	0.046847	0.917785	1.10279	0.897634	0.9972	1	624	48026	-0.053006	3.3456e-06	B2_trans,A2_Trans	NON_CODING_TRANSCRIPT_INTRON_VARIANT	HIS
496.2	Chronic bronchitis	respiratory	rs11702230	LOC101928126	21	35377591	C	T	T	0.991009	0.07021	0.863604	1.13721	0.897644	0.9972	1	1313	47406	0.099731	3.223e-09	B2_trans	INTERGENIC_VARIANT	HIS
733.4	Aseptic necrosis of bone	musculoskeletal	rs1250993	LOC101929525	10	81399565	C	G	G	1.01312	0.101332	0.830625	1.2357	0.897683	0.9972	1	147	49368	0.12403	5.3767e-08	A2_Trans	INTERGENIC_VARIANT	HIS
300.9	Posttraumatic stress disorder	mental disorders	rs1405655	NR1H2	19	50882619	T	C	C	0.998127	0.0145833	0.970001	1.02707	0.897692	0.9972	1	2340	29116	0.075181	1.1208e-11	B2_trans,A2_Trans	CODING_TRANSCRIPT_INTRON_VARIANT	HIS
364.1	Corneal opacity	sense organs	rs61667602	CRHR1	17	43785349	T	C	C	0.991621	0.0654409	0.872253	1.12733	0.897695	0.9972	1	975	47889	-0.093554	9.1279e-12	B2_trans	FIVE_PRIME_UTR_INTRON_VARIANT	HIS
870	Open wounds of head; neck; and trunk	injuries & poisonings	rs915823	TMPRSS2	21	42851454	A	C	C	0.992324	0.0599477	0.882319	1.11604	0.897718	0.9972	1	2532	45881	-0.066039	1.6687e-06	B2_trans	CODING_TRANSCRIPT_INTRON_VARIANT	HIS
333.4	Torsion dystonia	neurological	rs67579710	THBS3	1	155173527	G	A	A	1.02107	0.162267	0.742907	1.40339	0.897742	0.9972	1	276	49250	-0.10348	1.0252e-09	B2_trans	CODING_TRANSCRIPT_INTRON_VARIANT	HIS
563	NA	NA	rs4830964	.	23	15515319	C	G	G	1.00239	0.018593	0.966521	1.03959	0.897747	0.9972	1	4525	40927	0.046578	2.9701e-06	B2_trans	SEQUENCE_VARIANT	HIS
396	Abnormal heart sounds	circulatory system	rs7089827	TFAM	10	60157611	C	T	T	0.990686	0.0728151	0.858926	1.14266	0.897748	0.9972	1	1339	47500	-0.14471	2.0338e-06	A2_Trans	THREE_PRIME_UTR_EXON_VARIANT	HIS
736	Other acquired deformities of limbs	musculoskeletal	rs111783124	LOC101928126	21	35362848	G	A	A	1.00794	0.061536	0.893418	1.13714	0.897753	0.9972	1	1438	47131	0.13532	2.1558e-07	A2_Trans	INTERGENIC_VARIANT	HIS
735.1	Flat foot	musculoskeletal	rs72711165	TMEM65	8	125336564	T	C	C	1.01994	0.153676	0.754687	1.37843	0.897756	0.9972	1	1727	46011	0.18279	6.0907e-07	B2_trans	CODING_TRANSCRIPT_INTRON_VARIANT	HIS
224	Benign neoplasm of eye	neoplasms	rs915823	TMPRSS2	21	42851454	A	C	C	0.990783	0.07206	0.860282	1.14108	0.897756	0.9972	1	709	48119	-0.066039	1.6687e-06	B2_trans	CODING_TRANSCRIPT_INTRON_VARIANT	HIS
706	Diseases of sebaceous glands	dermatologic	rs12567716	FOXD2	1	48197570	T	C	C	0.995681	0.0336909	0.932057	1.06365	0.89778	0.9972	1	4711	39666	-0.090753	1.4878e-06	B2_trans	INTERGENIC_VARIANT	HIS
300.11	Generalized anxiety disorder	mental disorders	rs78313563	ESS2	22	19136365	G	A	A	1.01164	0.0900819	0.847905	1.20699	0.897795	0.9972	1	2429	43299	0.40873	6.5914e-07	A2_Trans	UPSTREAM_GENE_VARIANT	HIS
304	Adjustment reaction	mental disorders	rs61667602	CRHR1	17	43785349	T	C	C	1.00298	0.0232071	0.958386	1.04966	0.897812	0.9972	1	5696	34892	-0.093554	9.1279e-12	B2_trans	FIVE_PRIME_UTR_INTRON_VARIANT	HIS
389.2	Conductive hearing loss	sense organs	rs9896243	NSF	17	44826056	C	G	G	1.01017	0.0788503	0.865524	1.179	0.897841	0.9972	1	820	48328	-0.13155	3.2234e-08	A2_Trans	CODING_TRANSCRIPT_INTRON_VARIANT	HIS
694.2	Other dyschromia	dermatologic	rs505922	ABO	9	136149229	T	C	C	1.00646	0.0501716	0.912201	1.11046	0.897868	0.9972	1	2109	46578	-0.099884	2.0889e-20	B2_trans	CODING_TRANSCRIPT_INTRON_VARIANT	HIS
706.2	Sebaceous cyst	dermatologic	rs117169628	SLC22A31	16	89262657	G	A	A	1.00639	0.0495872	0.913178	1.10911	0.897869	0.9972	1	2431	44824	0.081201	5.77e-07	B2_trans	SYNONYMOUS_VARIANT	HIS
296.22	Major depressive disorder	mental disorders	rs12660421	FOXP4-AS1	6	41488378	G	A	A	0.997558	0.0190517	0.960995	1.03551	0.897882	0.9972	1	3681	26958	0.35506	1.1424e-09	A2_Trans	DOWNSTREAM_GENE_VARIANT	HIS
594.3	Calculus of ureter	genitourinary	rs9497053	UTRN	6	145026256	G	A	A	1.00699	0.0542664	0.905384	1.12	0.897882	0.9972	1	590	48388	-0.064841	1.0064e-06	B2_trans	CODING_TRANSCRIPT_INTRON_VARIANT	HIS
803	Fracture of upper limb	injuries & poisonings	rs9577395	ATP11A	13	113534984	C	G	G	1.00673	0.0522574	0.908721	1.11531	0.897897	0.9972	1	561	47845	0.064829	8.6068e-07	B2_trans,A2_Trans	CODING_TRANSCRIPT_INTRON_VARIANT	HIS
155	Cancer of liver and intrahepatic bile duct	neoplasms	rs34488998	NKAIN3	8	63408372	G	A	A	0.976499	0.185344	0.679057	1.40423	0.897904	0.9972	1	144	49091	0.1355	3.4644e-06	B2_trans	CODING_TRANSCRIPT_INTRON_VARIANT	HIS
395.1	Nonrheumatic mitral valve disorders	circulatory system	rs495828	ABO	9	136154867	G	T	T	0.989702	0.0806722	0.84496	1.15924	0.897905	0.9972	1	999	48194	-0.13432	6.5649e-10	A2_Trans	UPSTREAM_GENE_VARIANT	HIS
041	Bacterial infection NOS	infectious diseases	rs7605877	FOXI3	2	88559025	T	C	C	1.00511	0.0397239	0.929822	1.08649	0.897936	0.9972	1	3358	43283	-0.071053	3.3369e-06	B2_trans	INTERGENIC_VARIANT	HIS
297.2	Suicide or self-inflicted injury	mental disorders	rs7579014	BCL11A	2	60707894	G	A	A	1.00743	0.0577423	0.899635	1.12815	0.897937	0.9972	1	714	48300	-0.05629	1.2614e-06	B2_trans	CODING_TRANSCRIPT_INTRON_VARIANT	HIS
737.3	Kyphoscoliosis and scoliosis	musculoskeletal	rs78313563	ESS2	22	19136365	G	A	A	0.958418	0.331137	0.50083	1.83409	0.897945	0.9972	1	576	48921	0.40873	6.5914e-07	A2_Trans	UPSTREAM_GENE_VARIANT	HIS
418	Nonspecific chest pain	circulatory system	rs495828	ABO	9	136154867	G	T	T	0.99737	0.0205344	0.958026	1.03833	0.897954	0.9972	1	6572	29495	-0.13432	6.5649e-10	A2_Trans	UPSTREAM_GENE_VARIANT	HIS
788	Syncope and collapse	symptoms	rs915823	TMPRSS2	21	42851454	A	C	C	0.994497	0.043034	0.914056	1.08202	0.897972	0.9972	1	2319	44683	-0.066039	1.6687e-06	B2_trans	CODING_TRANSCRIPT_INTRON_VARIANT	HIS
368.3	Anisometropia	sense organs	rs77534576	DLX4	17	47940666	C	T	T	0.977364	0.178595	0.68871	1.387	0.897989	0.9972	1	796	48645	0.20794	1.7585e-10	B2_trans	INTERGENIC_VARIANT	HIS
381.2	Eustachian tube disorders	sense organs	rs9367106	LOC100505711	6	41483390	G	C	C	1.01103	0.0855407	0.854968	1.19557	0.898001	0.9972	1	1030	48190	0.20225	3.4038e-11	B2_trans	INTERGENIC_VARIANT	HIS
587	Kidney replaced by transpant	genitourinary	rs9461128	TMEM14B	6	10753875	T	C	C	0.97322	0.211767	0.642621	1.4739	0.898004	0.9972	1	80	49454	0.13046	3.4269e-06	B2_trans	CODING_TRANSCRIPT_INTRON_VARIANT	HIS
344	Other paralytic syndromes	neurological	rs35705950	MUC5B	11	1241221	G	T	T	1.01599	0.123733	0.797197	1.29482	0.898013	0.9972	1	453	48836	-0.11177	1.2224e-08	B2_trans,A2_Trans	UPSTREAM_GENE_VARIANT	HIS
225	Benign neoplasm of brain and other parts of nervous system	neoplasms	rs35508621	LZTFL1	3	45880481	T	C	C	0.971231	0.227754	0.621524	1.5177	0.898015	0.9972	1	171	49348	0.38931	6.0917e-89	B2_trans	CODING_TRANSCRIPT_INTRON_VARIANT	HIS
1009	NA	NA	rs1878527	ANKRD30BL	2	133056313	T	C	C	0.995466	0.0354611	0.928629	1.06711	0.898042	0.9972	1	6213	39205	-0.077457	2.0215e-06	B2_trans	INTERGENIC_VARIANT	HIS
426.7	Abnormal electrocardiogram [ECG] [EKG]	circulatory system	rs9268576	HLA-DRA	6	32395641	T	C	C	1.00694	0.0539783	0.905852	1.11931	0.898043	0.9972	1	3580	44100	0.095134	9.9752e-07	B2_trans	INTERGENIC_VARIANT	HIS
285.1	Acute posthemorrhagic anemia	hematopoietic	rs495828	ABO	9	136154867	G	T	T	0.98796	0.094558	0.820827	1.18912	0.898067	0.9972	1	1011	48333	-0.13432	6.5649e-10	A2_Trans	UPSTREAM_GENE_VARIANT	HIS
378.1	Strabismus (not specified as paralytic)	sense organs	rs495828	ABO	9	136154867	G	T	T	0.990906	0.0713155	0.861646	1.13956	0.898072	0.9972	1	778	48241	-0.13432	6.5649e-10	A2_Trans	UPSTREAM_GENE_VARIANT	HIS
535	Gastritis and duodenitis	digestive	rs721917	SFTPD	10	81706324	A	G	G	1.00371	0.0288772	0.948475	1.06215	0.898085	0.9972	1	3685	43401	0.055247	2.0819e-07	B2_trans	SYNONYMOUS_VARIANT	HIS
345.12	Partial epilepsy	neurological	rs55654108	PDCL3P4	3	101425703	A	G	G	1.01117	0.0867303	0.853098	1.19853	0.8981	0.9972	1	213	49178	-0.05662	1.0636e-06	B2_trans	INTERGENIC_VARIANT	HIS
369.2	Eye infection, viral	sense organs	rs915823	TMPRSS2	21	42851454	A	C	C	0.983651	0.128724	0.764314	1.26593	0.898106	0.9972	1	551	48921	-0.066039	1.6687e-06	B2_trans	CODING_TRANSCRIPT_INTRON_VARIANT	HIS
724.1	Disorders of sacrum	musculoskeletal	rs9896243	NSF	17	44826056	C	G	G	1.01326	0.102906	0.828188	1.2397	0.898109	0.9972	1	462	48932	-0.13155	3.2234e-08	A2_Trans	CODING_TRANSCRIPT_INTRON_VARIANT	HIS
302	Sexual and gender identity disorders	mental disorders	rs721917	SFTPD	10	81706324	A	G	G	1.00652	0.0507875	0.911158	1.11187	0.898116	0.9972	1	1148	47793	0.055247	2.0819e-07	B2_trans	SYNONYMOUS_VARIANT	HIS
070.9	Hepatitis NOS	infectious diseases	rs8052423	SLC22A31	16	89269178	G	T	T	0.986086	0.109442	0.795715	1.222	0.898123	0.9972	1	696	48658	0.13037	1.0019e-06	A2_Trans	UPSTREAM_GENE_VARIANT	HIS
627.2	Symptomatic menopause	genitourinary	rs35154152	THBS3	1	155172725	T	C	C	1.0159	0.123242	0.7979	1.29347	0.898128	0.9972	1	384	48766	-0.20528	2.3574e-11	A2_Trans	SYNONYMOUS_VARIANT	HIS
277.7	Dysmetabolic syndrome X	endocrine/metabolic	rs9501257	HLA-DPB1	6	33055355	A	G	G	0.986122	0.109162	0.796181	1.22138	0.898134	0.9972	1	477	48832	0.17269	4.1339e-08	A2_Trans	THREE_PRIME_UTR_EXON_VARIANT	HIS
110.2	Dermatomycoses	infectious diseases	rs7671107	LOC101929161	4	25449225	G	A	A	1.00939	0.0730876	0.874678	1.16486	0.89821	0.9972	1	947	48299	-0.064456	1.0803e-06	B2_trans	INTERGENIC_VARIANT	HIS
295.1	Schizophrenia	mental disorders	rs9367106	LOC100505711	6	41483390	G	C	C	1.00676	0.0526527	0.908044	1.1162	0.898217	0.9972	1	516	47687	0.20225	3.4038e-11	B2_trans	INTERGENIC_VARIANT	HIS
270.32	Paraproteinemia	endocrine/metabolic	rs2924480	ELF5	11	34529831	T	C	C	0.988209	0.0927303	0.82398	1.18517	0.898222	0.9972	1	106	49355	-0.11648	2.817e-07	A2_Trans	CODING_TRANSCRIPT_INTRON_VARIANT	HIS
603.1	Hydrocele	genitourinary	rs76423999	SLC12A7	5	1098067	T	A	A	0.989104	0.085661	0.836233	1.16992	0.898229	0.9972	1	649	48582	0.18412	3.8813e-07	A2_Trans	CODING_TRANSCRIPT_INTRON_VARIANT	HIS
153	Colorectal cancer	neoplasms	rs11702230	LOC101928126	21	35377591	C	T	T	1.01008	0.0784516	0.866123	1.17797	0.898229	0.9972	1	422	48544	0.099731	3.223e-09	B2_trans	INTERGENIC_VARIANT	HIS
946	Anaphylactic shock NOS	injuries & poisonings	rs117169628	SLC22A31	16	89262657	G	A	A	0.980282	0.155717	0.722445	1.33014	0.898236	0.9972	1	324	49191	0.081201	5.77e-07	B2_trans	SYNONYMOUS_VARIANT	HIS
041.12	Methicillin resistant Staphylococcus aureus	infectious diseases	rs6869036	MGAT1	5	180223327	C	T	T	1.04325	0.33113	0.54517	1.9964	0.898247	0.9972	1	528	48930	0.25536	1.7578e-06	A2_Trans	FIVE_PRIME_UTR_INTRON_VARIANT	HIS
870.3	Other open wound of head and face	injuries & poisonings	rs10774671	OAS1	12	113357193	G	A	A	0.986928	0.102914	0.806649	1.2075	0.898264	0.9972	1	830	48689	0.12569	3.6032e-11	A2_Trans	SPLICE_ACCEPTOR_VARIANT	HIS
366	Cataract	sense organs	rs4830964	.	23	15515319	C	G	G	0.998165	0.014364	0.970456	1.02667	0.898271	0.9972	1	4312	26302	0.046578	2.9701e-06	B2_trans	SEQUENCE_VARIANT	HIS
244.4	Hypothyroidism NOS	endocrine/metabolic	rs581342	LMNA	1	156095466	T	C	C	0.994988	0.0393038	0.921218	1.07467	0.89828	0.9972	1	961	44309	0.090245	2.6355e-07	B2_trans	CODING_TRANSCRIPT_INTRON_VARIANT	HIS
241.2	Nontoxic multinodular goiter	endocrine/metabolic	rs8080583	KANSL1	17	44162597	C	A	A	0.987598	0.0976466	0.815574	1.19591	0.898303	0.9972	1	214	49211	-0.12662	2.0785e-08	A2_Trans	CODING_TRANSCRIPT_INTRON_VARIANT	HIS
218.1	Uterine leiomyoma	neoplasms	rs10086829	COL14A1	8	121149129	G	A	A	0.986757	0.104317	0.804295	1.21061	0.898307	0.9972	1	209	49136	-0.097352	3.8599e-06	A2_Trans	FIVE_PRIME_UTR_INTRON_VARIANT	HIS
427.9	Palpitations	circulatory system	rs13050728	IFNAR2	21	34615210	T	C	C	0.995534	0.0350238	0.929488	1.06627	0.898319	0.9972	1	2286	45572	-0.10657	4.0686e-21	B2_trans,A2_Trans	CODING_TRANSCRIPT_INTRON_VARIANT	HIS
332	Parkinson's disease	neurological	rs467843	TRAPPC13	5	64945715	A	G	G	0.991399	0.0676055	0.868365	1.13186	0.898326	0.9972	1	173	49068	-0.089724	1.7259e-06	A2_Trans	CODING_TRANSCRIPT_INTRON_VARIANT	HIS
275.5	Disorders of calcium/phosphorus metabolism	endocrine/metabolic	rs35705950	MUC5B	11	1241221	G	T	T	0.987536	0.0981879	0.814658	1.1971	0.89836	0.9972	1	955	48017	-0.11177	1.2224e-08	B2_trans,A2_Trans	UPSTREAM_GENE_VARIANT	HIS
870	Open wounds of head; neck; and trunk	injuries & poisonings	rs766826	ELF5	11	34528766	C	T	T	1.00566	0.0442203	0.922173	1.09671	0.89837	0.9972	1	2532	45881	-0.082134	1.155e-11	B2_trans	CODING_TRANSCRIPT_INTRON_VARIANT	HIS
327	Sleep disorders	neurological	rs7671107	LOC101929161	4	25449225	G	A	A	1.0022	0.0171789	0.969014	1.03651	0.898379	0.9972	1	7081	28210	-0.064456	1.0803e-06	B2_trans	INTERGENIC_VARIANT	HIS
568	Other disorders of peritoneum	digestive	rs10774671	OAS1	12	113357193	G	A	A	0.986372	0.107473	0.799024	1.21765	0.898408	0.9972	1	447	49090	0.12569	3.6032e-11	A2_Trans	SPLICE_ACCEPTOR_VARIANT	HIS
710.1	Osteomyelitis	musculoskeletal	rs34488998	NKAIN3	8	63408372	G	A	A	1.01766	0.137113	0.777842	1.33141	0.898417	0.9972	1	359	48469	0.1355	3.4644e-06	B2_trans	CODING_TRANSCRIPT_INTRON_VARIANT	HIS
351	Other peripheral nerve disorders	neurological	rs11702230	LOC101928126	21	35377591	C	T	T	0.99652	0.027312	0.944579	1.05132	0.898447	0.9972	1	3991	37570	0.099731	3.223e-09	B2_trans	INTERGENIC_VARIANT	HIS
729	Other disorders of soft tissues	musculoskeletal	rs1250993	LOC101929525	10	81399565	C	G	G	1.00869	0.0677716	0.883219	1.15198	0.898461	0.9972	1	1769	47431	0.12403	5.3767e-08	A2_Trans	INTERGENIC_VARIANT	HIS
727.6	Rupture of tendon, nontraumatic	musculoskeletal	rs467843	TRAPPC13	5	64945715	A	G	G	0.99499	0.0393662	0.921107	1.0748	0.89847	0.9972	1	1095	47114	-0.089724	1.7259e-06	A2_Trans	CODING_TRANSCRIPT_INTRON_VARIANT	HIS
053.1	Herpes zoster with nervous system complications	infectious diseases	rs766826	ELF5	11	34528766	C	T	T	0.985847	0.111727	0.791967	1.22719	0.898482	0.9972	1	213	49341	-0.082134	1.155e-11	B2_trans	CODING_TRANSCRIPT_INTRON_VARIANT	HIS
253.4	Anterior pituitary disorders	endocrine/metabolic	rs11085727	TYK2	19	10466123	C	T	T	1.01407	0.109504	0.818195	1.25683	0.898489	0.9972	1	231	49309	0.17253	2.3333e-18	A2_Trans,B2_trans	CODING_TRANSCRIPT_INTRON_VARIANT	HIS
340	Migraine	neurological	rs11085727	TYK2	19	10466123	C	T	T	1.00342	0.0267666	0.952136	1.05747	0.898502	0.9972	1	1916	43245	0.17253	2.3333e-18	A2_Trans,B2_trans	CODING_TRANSCRIPT_INTRON_VARIANT	HIS
803	Fracture of upper limb	injuries & poisonings	rs9268576	HLA-DRA	6	32395641	T	C	C	1.00848	0.0661887	0.885781	1.14817	0.89851	0.9972	1	561	47845	0.095134	9.9752e-07	B2_trans	INTERGENIC_VARIANT	HIS
783	Fever of unknown origin	symptoms	rs10086829	COL14A1	8	121149129	G	A	A	0.99346	0.0514508	0.898163	1.09887	0.898521	0.9972	1	3017	45302	-0.097352	3.8599e-06	A2_Trans	FIVE_PRIME_UTR_INTRON_VARIANT	HIS
261	Vitamin deficiency	endocrine/metabolic	rs62200027	CASC20	20	6469515	G	A	A	0.997869	0.0167283	0.965683	1.03113	0.898545	0.9972	1	4990	33552	-0.053006	3.3456e-06	B2_trans,A2_Trans	NON_CODING_TRANSCRIPT_INTRON_VARIANT	HIS
560	Intestinal obstruction without mention of hernia	digestive	rs9896243	NSF	17	44826056	C	G	G	0.991244	0.0689763	0.8659	1.13473	0.898548	0.9972	1	941	48007	-0.13155	3.2234e-08	A2_Trans	CODING_TRANSCRIPT_INTRON_VARIANT	HIS
197	Chemotherapy	neoplasms	rs9268576	HLA-DRA	6	32395641	T	C	C	0.987749	0.0967049	0.817205	1.19388	0.898569	0.9972	1	367	48765	0.095134	9.9752e-07	B2_trans	INTERGENIC_VARIANT	HIS
687.4	Disturbance of skin sensation	dermatologic	rs11702230	LOC101928126	21	35377591	C	T	T	0.995252	0.0373445	0.925007	1.07083	0.89858	0.9972	1	5547	40310	0.099731	3.223e-09	B2_trans	INTERGENIC_VARIANT	HIS
296.1	Bipolar	mental disorders	rs6869036	MGAT1	5	180223327	C	T	T	1.01345	0.10483	0.825222	1.24461	0.898587	0.9972	1	1031	45715	0.25536	1.7578e-06	A2_Trans	FIVE_PRIME_UTR_INTRON_VARIANT	HIS
512.1	Wheezing	respiratory	rs12809318	FBRSL1	12	133140840	T	C	C	0.989605	0.0819883	0.842701	1.16212	0.898587	0.9972	1	1332	48039	-0.062781	9.5289e-09	B2_trans	CODING_TRANSCRIPT_INTRON_VARIANT	HIS
285.2	Anemia of chronic disease	hematopoietic	rs3746539	PTPRT	20	40702071	G	A	A	0.995123	0.038364	0.923041	1.07283	0.898591	0.9972	1	1025	47172	0.05405	1.7723e-06	B2_trans	THREE_PRIME_UTR_EXON_VARIANT	HIS
416	Cardiomegaly	circulatory system	rs9268576	HLA-DRA	6	32395641	T	C	C	0.987493	0.0987618	0.813707	1.1984	0.898595	0.9972	1	1456	47703	0.095134	9.9752e-07	B2_trans	INTERGENIC_VARIANT	HIS
277.5	Other disorders of lipoid metabolism	endocrine/metabolic	rs7089827	TFAM	10	60157611	C	T	T	0.990679	0.0734816	0.857799	1.14414	0.898595	0.9972	1	1302	47578	-0.14471	2.0338e-06	A2_Trans	THREE_PRIME_UTR_EXON_VARIANT	HIS
817	Concussion	injuries & poisonings	rs7671107	LOC101929161	4	25449225	G	A	A	1.00731	0.0571588	0.900553	1.12672	0.898605	0.9972	1	1336	47543	-0.064456	1.0803e-06	B2_trans	INTERGENIC_VARIANT	HIS
474.2	Chronic tonsillitis and adenoiditis	respiratory	rs505922	ABO	9	136149229	T	C	C	1.01062	0.0828701	0.859106	1.18884	0.898607	0.9972	1	373	48987	-0.099884	2.0889e-20	B2_trans	CODING_TRANSCRIPT_INTRON_VARIANT	HIS
587	Kidney replaced by transpant	genitourinary	rs75505823	LRP1	12	57540956	G	T	T	0.955716	0.355517	0.476116	1.91843	0.898621	0.9972	1	80	49454	-0.20852	3.0745e-06	A2_Trans	CODING_TRANSCRIPT_INTRON_VARIANT	HIS
361	Retinal detachments and defects	sense organs	rs60869999	MYO1C	17	1390948	A	T	T	1.00681	0.0532757	0.906983	1.11762	0.898635	0.9972	1	784	47663	0.059541	2.9039e-06	B2_trans	CODING_TRANSCRIPT_INTRON_VARIANT	HIS
577.3	Cyst and pseudocyst of pancreas	digestive	rs505922	ABO	9	136149229	T	C	C	1.01396	0.108842	0.819172	1.25507	0.898636	0.9972	1	133	49407	-0.099884	2.0889e-20	B2_trans	CODING_TRANSCRIPT_INTRON_VARIANT	HIS
290.2	Delirium due to conditions classified elsewhere	mental disorders	rs35154152	THBS3	1	155172725	T	C	C	1.01552	0.120916	0.801243	1.2871	0.898653	0.9972	1	666	48660	-0.20528	2.3574e-11	A2_Trans	SYNONYMOUS_VARIANT	HIS
626.12	Excessive or frequent menstruation	genitourinary	rs147812915	KAT7	17	47858295	C	T	T	0.981357	0.147774	0.734584	1.31103	0.898662	0.9972	1	309	48989	0.23438	1.0943e-07	A2_Trans	INTERGENIC_VARIANT	HIS
740	Osteoarthrosis	musculoskeletal	rs11085727	TYK2	19	10466123	C	T	T	0.9978	0.0172932	0.964548	1.0322	0.898673	0.9972	1	5126	27746	0.17253	2.3333e-18	A2_Trans,B2_trans	CODING_TRANSCRIPT_INTRON_VARIANT	HIS
426.92	Cardiac defibrillator in situ	circulatory system	rs7560588	BCL11A	2	60727416	G	A	A	1.01107	0.0864638	0.85346	1.19779	0.898679	0.9972	1	150	49022	-0.12371	2.3396e-07	A2_Trans	CODING_TRANSCRIPT_INTRON_VARIANT	HIS
333.4	Torsion dystonia	neurological	rs7960611	CLEC1A	12	10230416	G	A	A	0.986455	0.107128	0.799631	1.21693	0.898702	0.9972	1	276	49250	-0.1584	3.3086e-07	A2_Trans	CODING_TRANSCRIPT_INTRON_VARIANT	HIS
420.2	Pericarditis	circulatory system	rs9461128	TMEM14B	6	10753875	T	C	C	1.02269	0.17632	0.723873	1.44487	0.898724	0.9972	1	368	49109	0.13046	3.4269e-06	B2_trans	CODING_TRANSCRIPT_INTRON_VARIANT	HIS
300.3	Obsessive-compulsive disorders	mental disorders	rs9367106	LOC100505711	6	41483390	G	C	C	0.988127	0.0938466	0.822111	1.18767	0.898727	0.9972	1	298	48992	0.20225	3.4038e-11	B2_trans	INTERGENIC_VARIANT	HIS
428.4	Heart failure with preserved EF [Diastolic heart failure]	circulatory system	rs61667602	CRHR1	17	43785349	T	C	C	0.992371	0.0601805	0.881958	1.11661	0.898733	0.9972	1	783	47927	-0.093554	9.1279e-12	B2_trans	FIVE_PRIME_UTR_INTRON_VARIANT	HIS
560.4	Other intestinal obstruction	digestive	rs35508621	LZTFL1	3	45880481	T	C	C	0.980335	0.156071	0.721983	1.33114	0.898739	0.9972	1	415	48845	0.38931	6.0917e-89	B2_trans	CODING_TRANSCRIPT_INTRON_VARIANT	HIS
743	Osteoporosis, osteopenia and pathological fracture	musculoskeletal	rs9896243	NSF	17	44826056	C	G	G	0.9948	0.040967	0.918047	1.07797	0.898741	0.9972	1	1730	45553	-0.13155	3.2234e-08	A2_Trans	CODING_TRANSCRIPT_INTRON_VARIANT	HIS
197	Chemotherapy	neoplasms	rs9497053	UTRN	6	145026256	G	A	A	0.992355	0.0603104	0.88172	1.11687	0.898747	0.9972	1	367	48765	-0.064841	1.0064e-06	B2_trans	CODING_TRANSCRIPT_INTRON_VARIANT	HIS
250.22	Type 2 diabetes with renal manifestations	endocrine/metabolic	rs6869036	MGAT1	5	180223327	C	T	T	0.985008	0.118719	0.780523	1.24306	0.89875	0.9972	1	1313	45656	0.25536	1.7578e-06	A2_Trans	FIVE_PRIME_UTR_INTRON_VARIANT	HIS
772	Symptoms of the muscles	symptoms	rs12567716	FOXD2	1	48197570	T	C	C	0.981712	0.145062	0.738766	1.30455	0.898755	0.9972	1	591	48918	-0.090753	1.4878e-06	B2_trans	INTERGENIC_VARIANT	HIS
427.8	Sinoatrial node dysfunction (Bradycardia)	circulatory system	rs9501257	HLA-DPB1	6	33055355	A	G	G	0.981904	0.143544	0.741112	1.30093	0.898764	0.9972	1	313	49181	0.17269	4.1339e-08	A2_Trans	THREE_PRIME_UTR_EXON_VARIANT	HIS
1010.7	NA	NA	rs467843	TRAPPC13	5	64945715	A	G	G	1.00295	0.0231708	0.958422	1.04955	0.898793	0.9972	1	3161	4963	-0.089724	1.7259e-06	A2_Trans	CODING_TRANSCRIPT_INTRON_VARIANT	HIS
447	Other disorders of arteries and arterioles	circulatory system	rs8080583	KANSL1	17	44162597	C	A	A	0.986852	0.104067	0.804767	1.21013	0.898796	0.9972	1	617	48829	-0.12662	2.0785e-08	A2_Trans	CODING_TRANSCRIPT_INTRON_VARIANT	HIS
401.1	Essential hypertension	circulatory system	rs1878527	ANKRD30BL	2	133056313	T	C	C	0.996639	0.0264705	0.946251	1.04971	0.898806	0.9972	1	2734	18484	-0.077457	2.0215e-06	B2_trans	INTERGENIC_VARIANT	HIS
371.21	Allergic conjunctivitis	sense organs	rs35154152	THBS3	1	155172725	T	C	C	0.990575	0.0744889	0.856017	1.14629	0.898843	0.9972	1	1920	46660	-0.20528	2.3574e-11	A2_Trans	SYNONYMOUS_VARIANT	HIS
364.4	Corneal degenerations	sense organs	rs35508621	LZTFL1	3	45880481	T	C	C	1.02313	0.179982	0.719002	1.4559	0.898902	0.9972	1	523	48864	0.38931	6.0917e-89	B2_trans	CODING_TRANSCRIPT_INTRON_VARIANT	HIS
597	Other disorders of urethra and urinary tract	genitourinary	rs13050728	IFNAR2	21	34615210	T	C	C	0.990849	0.0723629	0.859829	1.14183	0.898904	0.9972	1	391	48943	-0.10657	4.0686e-21	B2_trans,A2_Trans	CODING_TRANSCRIPT_INTRON_VARIANT	HIS
272	Disorders of lipoid metabolism	endocrine/metabolic	rs721917	SFTPD	10	81706324	A	G	G	1.00213	0.0167507	0.969764	1.03558	0.898924	0.9972	1	3505	14078	0.055247	2.0819e-07	B2_trans	SYNONYMOUS_VARIANT	HIS
284	Aplastic anemia	hematopoietic	rs7671107	LOC101929161	4	25449225	G	A	A	0.990071	0.0785741	0.848758	1.15491	0.89894	0.9972	1	374	48942	-0.064456	1.0803e-06	B2_trans	INTERGENIC_VARIANT	HIS
277.7	Dysmetabolic syndrome X	endocrine/metabolic	rs76073397	MIR548H2	16	11386452	T	C	C	1.01981	0.154453	0.753439	1.38035	0.898943	0.9972	1	477	48832	0.14454	9.6663e-07	A2_Trans,B2_trans	INTERGENIC_VARIANT	HIS
367	Disorders of refraction and accommodation; blindness and low vision	sense organs	rs10129899	LINC00637	14	104330432	C	A	A	0.997832	0.0170936	0.964955	1.03183	0.898944	0.9972	1	4709	15389	-0.057002	2.1916e-06	B2_trans	INTERGENIC_VARIANT	HIS
290.1	Dementias	mental disorders	rs9461128	TMEM14B	6	10753875	T	C	C	1.01126	0.0881905	0.850738	1.20207	0.898955	0.9972	1	657	47673	0.13046	3.4269e-06	B2_trans	CODING_TRANSCRIPT_INTRON_VARIANT	HIS
285.21	Anemia in chronic kidney disease	hematopoietic	rs12259804	PLEKHS1	10	115573378	T	C	C	0.978874	0.168181	0.703996	1.36108	0.898971	0.9972	1	464	48263	-0.27547	4.8674e-08	A2_Trans	INTERGENIC_VARIANT	HIS
153	Colorectal cancer	neoplasms	rs111783124	LOC101928126	21	35362848	G	A	A	1.00956	0.0749761	0.871594	1.16938	0.898973	0.9972	1	422	48544	0.13532	2.1558e-07	A2_Trans	INTERGENIC_VARIANT	HIS
726	Peripheral enthesopathies and allied syndromes	musculoskeletal	rs2924480	ELF5	11	34529831	T	C	C	1.00224	0.0176182	0.968221	1.03745	0.898999	0.9972	1	6056	31530	-0.11648	2.817e-07	A2_Trans	CODING_TRANSCRIPT_INTRON_VARIANT	HIS
427.11	Paroxysmal supraventricular tachycardia	circulatory system	rs13050728	IFNAR2	21	34615210	T	C	C	0.989878	0.0801536	0.84597	1.15827	0.899001	0.9972	1	412	49001	-0.10657	4.0686e-21	B2_trans,A2_Trans	CODING_TRANSCRIPT_INTRON_VARIANT	HIS
250.1	Type 1 diabetes	endocrine/metabolic	rs111783124	LOC101928126	21	35362848	G	A	A	1.00634	0.0498089	0.912741	1.10954	0.899014	0.9972	1	2046	45838	0.13532	2.1558e-07	A2_Trans	INTERGENIC_VARIANT	HIS
939	Atopic/contact dermatitis due to other or unspecified	dermatologic	rs8052423	SLC22A31	16	89269178	G	T	T	1.00387	0.0304317	0.945743	1.06557	0.899057	0.9972	1	6006	37469	0.13037	1.0019e-06	A2_Trans	UPSTREAM_GENE_VARIANT	HIS
362.4	Retinal vascular changes and abnomalities	sense organs	rs721917	SFTPD	10	81706324	A	G	G	1.00601	0.0472655	0.917004	1.10366	0.899059	0.9972	1	756	48055	0.055247	2.0819e-07	B2_trans	SYNONYMOUS_VARIANT	HIS
430	Intracranial hemorrhage	circulatory system	rs9461128	TMEM14B	6	10753875	T	C	C	1.01815	0.141778	0.771132	1.34429	0.89906	0.9972	1	243	49046	0.13046	3.4269e-06	B2_trans	CODING_TRANSCRIPT_INTRON_VARIANT	HIS
704.11	Alopecia Areata	dermatologic	rs76073397	MIR548H2	16	11386452	T	C	C	0.97523	0.197767	0.661863	1.43697	0.899079	0.9972	1	201	49250	0.14454	9.6663e-07	A2_Trans,B2_trans	INTERGENIC_VARIANT	HIS
743.9	Osteopenia or other disorder of bone and cartilage	musculoskeletal	rs4830964	.	23	15515319	C	G	G	1.00434	0.0341558	0.939306	1.07388	0.899111	0.9972	1	1184	47329	0.046578	2.9701e-06	B2_trans	SEQUENCE_VARIANT	HIS
284	Aplastic anemia	hematopoietic	rs9268576	HLA-DRA	6	32395641	T	C	C	0.985513	0.115109	0.786469	1.23493	0.899121	0.9972	1	374	48942	0.095134	9.9752e-07	B2_trans	INTERGENIC_VARIANT	HIS
871	Open wounds of extremities	injuries & poisonings	rs1250993	LOC101929525	10	81399565	C	G	G	0.995517	0.0354454	0.928705	1.06714	0.899133	0.9972	1	3238	44389	0.12403	5.3767e-08	A2_Trans	INTERGENIC_VARIANT	HIS
172.2	Other non-epithelial cancer of skin	neoplasms	rs581342	LMNA	1	156095466	T	C	C	1.00938	0.0736998	0.873622	1.16625	0.899144	0.9972	1	632	47937	0.090245	2.6355e-07	B2_trans	CODING_TRANSCRIPT_INTRON_VARIANT	HIS
193	Thyroid cancer	neoplasms	rs3746539	PTPRT	20	40702071	G	A	A	1.01262	0.0989717	0.83407	1.2294	0.89915	0.9972	1	52	49484	0.05405	1.7723e-06	B2_trans	THREE_PRIME_UTR_EXON_VARIANT	HIS
327.7	Sleep related movement disorders	neurological	rs35705950	MUC5B	11	1241221	G	T	T	1.00869	0.0682466	0.882398	1.15305	0.899158	0.9972	1	1803	46375	-0.11177	1.2224e-08	B2_trans,A2_Trans	UPSTREAM_GENE_VARIANT	HIS
594.1	Calculus of kidney	genitourinary	rs60869999	MYO1C	17	1390948	A	T	T	1.00467	0.0367397	0.934864	1.07968	0.899188	0.9972	1	1524	45486	0.059541	2.9039e-06	B2_trans	CODING_TRANSCRIPT_INTRON_VARIANT	HIS
619	Noninflammatory female genital disorders	genitourinary	rs581342	LMNA	1	156095466	T	C	C	1.01373	0.107667	0.820873	1.2519	0.899207	0.9972	1	679	48533	0.090245	2.6355e-07	B2_trans	CODING_TRANSCRIPT_INTRON_VARIANT	HIS
859	Complication due to other implant and internal device	injuries & poisonings	rs10774671	OAS1	12	113357193	G	A	A	0.985997	0.111357	0.792662	1.22649	0.899226	0.9972	1	421	49135	0.12569	3.6032e-11	A2_Trans	SPLICE_ACCEPTOR_VARIANT	HIS
585	Renal failure	genitourinary	rs67959919	LZTFL1	3	45871908	G	A	A	0.994106	0.0467002	0.907154	1.08939	0.899263	0.9972	1	2296	40484	0.59355	1.6043e-80	A2_Trans	CODING_TRANSCRIPT_INTRON_VARIANT	HIS
270.2	Disorders of amino-acid metabolism	endocrine/metabolic	rs3746539	PTPRT	20	40702071	G	A	A	0.989204	0.0857676	0.836143	1.17028	0.899293	0.9972	1	650	48812	0.05405	1.7723e-06	B2_trans	THREE_PRIME_UTR_EXON_VARIANT	HIS
110.1	Dermatophytosis	infectious diseases	rs3746539	PTPRT	20	40702071	G	A	A	1.00212	0.0167439	0.969768	1.03555	0.899296	0.9972	1	5515	32879	0.05405	1.7723e-06	B2_trans	THREE_PRIME_UTR_EXON_VARIANT	HIS
858	Complication of internal orthopedic device	injuries & poisonings	rs9501257	HLA-DPB1	6	33055355	A	G	G	0.987538	0.099127	0.813161	1.19931	0.899326	0.9972	1	501	48698	0.17269	4.1339e-08	A2_Trans	THREE_PRIME_UTR_EXON_VARIANT	HIS
509.8	Dependence on respirator [Ventilator] or supplemental oxygen	respiratory	rs505922	ABO	9	136149229	T	C	C	0.991058	0.0710007	0.862309	1.13903	0.899326	0.9972	1	648	48574	-0.099884	2.0889e-20	B2_trans	CODING_TRANSCRIPT_INTRON_VARIANT	HIS
530	Diseases of esophagus	digestive	rs581342	LMNA	1	156095466	T	C	C	0.996928	0.0243227	0.950518	1.0456	0.899333	0.9972	1	4572	28014	0.090245	2.6355e-07	B2_trans	CODING_TRANSCRIPT_INTRON_VARIANT	HIS
427.7	Tachycardia NOS	circulatory system	rs7960611	CLEC1A	12	10230416	G	A	A	0.993662	0.0502655	0.900435	1.09654	0.899335	0.9972	1	2226	46450	-0.1584	3.3086e-07	A2_Trans	CODING_TRANSCRIPT_INTRON_VARIANT	HIS
720	Spinal stenosis	musculoskeletal	rs12660421	FOXP4-AS1	6	41488378	G	A	A	0.995799	0.0332859	0.932907	1.06293	0.899351	0.9972	1	2187	43691	0.35506	1.1424e-09	A2_Trans	DOWNSTREAM_GENE_VARIANT	HIS
601.1	Prostatitis	genitourinary	rs581342	LMNA	1	156095466	T	C	C	0.990786	0.0731976	0.858369	1.14363	0.899371	0.9972	1	1219	47408	0.090245	2.6355e-07	B2_trans	CODING_TRANSCRIPT_INTRON_VARIANT	HIS
008.5	Bacterial enteritis	infectious diseases	rs75505823	LRP1	12	57540956	G	T	T	0.971504	0.22862	0.620645	1.52071	0.899372	0.9972	1	641	48621	-0.20852	3.0745e-06	A2_Trans	CODING_TRANSCRIPT_INTRON_VARIANT	HIS
198	Secondary malignant neoplasm	neoplasms	rs732990	CIB4	2	26842146	C	G	G	1.0062	0.0488851	0.914268	1.10738	0.899376	0.9972	1	359	48433	0.056389	5.6358e-07	B2_trans	CODING_TRANSCRIPT_INTRON_VARIANT	HIS
244.4	Hypothyroidism NOS	endocrine/metabolic	rs67579710	THBS3	1	155173527	G	A	A	1.00515	0.0406576	0.928164	1.08853	0.899378	0.9972	1	961	44309	-0.10348	1.0252e-09	B2_trans	CODING_TRANSCRIPT_INTRON_VARIANT	HIS
611	Abnormal findings on mammogram or breast exam	genitourinary	rs35705950	MUC5B	11	1241221	G	T	T	1.01188	0.093401	0.842609	1.21516	0.89938	0.9972	1	822	47956	-0.11177	1.2224e-08	B2_trans,A2_Trans	UPSTREAM_GENE_VARIANT	HIS
601	Inflammatory diseases of prostate	genitourinary	rs7960611	CLEC1A	12	10230416	G	A	A	1.00417	0.0329089	0.941445	1.07107	0.899382	0.9972	1	2627	44537	-0.1584	3.3086e-07	A2_Trans	CODING_TRANSCRIPT_INTRON_VARIANT	HIS
592.1	Cystitis	genitourinary	rs1250993	LOC101929525	10	81399565	C	G	G	0.990173	0.0781485	0.849554	1.15407	0.899443	0.9972	1	1050	48290	0.12403	5.3767e-08	A2_Trans	INTERGENIC_VARIANT	HIS
070.3	Viral hepatitis C	infectious diseases	rs35705950	MUC5B	11	1241221	G	T	T	1.00642	0.0506871	0.911247	1.11154	0.899461	0.9972	1	492	46165	-0.11177	1.2224e-08	B2_trans,A2_Trans	UPSTREAM_GENE_VARIANT	HIS
427.21	Atrial fibrillation	circulatory system	rs60869999	MYO1C	17	1390948	A	T	T	1.00472	0.0372554	0.933968	1.08083	0.899483	0.9972	1	789	46093	0.059541	2.9039e-06	B2_trans	CODING_TRANSCRIPT_INTRON_VARIANT	HIS
790.6	Other abnormal blood chemistry	symptoms	rs1405655	NR1H2	19	50882619	T	C	C	0.996252	0.0297386	0.939844	1.05605	0.899513	0.9972	1	4568	42448	0.075181	1.1208e-11	B2_trans,A2_Trans	CODING_TRANSCRIPT_INTRON_VARIANT	HIS
707.3	Chronic ulcer of unspecified site	dermatologic	rs13179014	SPEF2	5	35693227	A	C	C	1.01123	0.0884595	0.850263	1.20267	0.899537	0.9972	1	593	48785	-0.061249	6.1057e-07	B2_trans	CODING_TRANSCRIPT_INTRON_VARIANT	HIS
681.3	Cellulitis and abscess of arm/hand	dermatologic	rs11085727	TYK2	19	10466123	C	T	T	1.00803	0.0633632	0.890305	1.14132	0.899554	0.9972	1	1034	48052	0.17253	2.3333e-18	A2_Trans,B2_trans	CODING_TRANSCRIPT_INTRON_VARIANT	HIS
724.1	Disorders of sacrum	musculoskeletal	rs75505823	LRP1	12	57540956	G	T	T	0.966556	0.269492	0.569947	1.63915	0.899555	0.9972	1	462	48932	-0.20852	3.0745e-06	A2_Trans	CODING_TRANSCRIPT_INTRON_VARIANT	HIS
512.9	Other dyspnea	respiratory	rs9577395	ATP11A	13	113534984	C	G	G	1.00356	0.0281927	0.949615	1.06058	0.899577	0.9972	1	6480	37987	0.064829	8.6068e-07	B2_trans,A2_Trans	CODING_TRANSCRIPT_INTRON_VARIANT	HIS
690.1	Seborrheic dermatitis	dermatologic	rs61667602	CRHR1	17	43785349	T	C	C	1.0056	0.0442502	0.92206	1.09671	0.89958	0.9972	1	1823	46026	-0.093554	9.1279e-12	B2_trans	FIVE_PRIME_UTR_INTRON_VARIANT	HIS
736.4	Genu valgum or varum (acquired)	musculoskeletal	rs9896243	NSF	17	44826056	C	G	G	1.01763	0.138482	0.775732	1.33495	0.899601	0.9972	1	215	49338	-0.13155	3.2234e-08	A2_Trans	CODING_TRANSCRIPT_INTRON_VARIANT	HIS
371.21	Allergic conjunctivitis	sense organs	rs721917	SFTPD	10	81706324	A	G	G	0.994655	0.0424799	0.915195	1.08101	0.899606	0.9972	1	1920	46660	0.055247	2.0819e-07	B2_trans	SYNONYMOUS_VARIANT	HIS
250.42	Other abnormal glucose	endocrine/metabolic	rs76423999	SLC12A7	5	1098067	T	A	A	0.995731	0.0339172	0.93169	1.06417	0.899617	0.9972	1	4054	42107	0.18412	3.8813e-07	A2_Trans	CODING_TRANSCRIPT_INTRON_VARIANT	HIS
523.32	Chronic periodontitis	digestive	rs67959919	LZTFL1	3	45871908	G	A	A	0.992249	0.0616911	0.879244	1.11978	0.899631	0.9972	1	2109	44171	0.59355	1.6043e-80	A2_Trans	CODING_TRANSCRIPT_INTRON_VARIANT	HIS
351	Other peripheral nerve disorders	neurological	rs7579014	BCL11A	2	60707894	G	A	A	0.997582	0.019195	0.960749	1.03583	0.899637	0.9972	1	3991	37570	-0.05629	1.2614e-06	B2_trans	CODING_TRANSCRIPT_INTRON_VARIANT	HIS
382	Otalgia	sense organs	rs766826	ELF5	11	34528766	C	T	T	0.993086	0.0550279	0.891553	1.10618	0.89967	0.9972	1	2351	46553	-0.082134	1.155e-11	B2_trans	CODING_TRANSCRIPT_INTRON_VARIANT	HIS
300.11	Generalized anxiety disorder	mental disorders	rs1250993	LOC101929525	10	81399565	C	G	G	1.00336	0.0266411	0.952317	1.05715	0.899685	0.9972	1	2429	43299	0.12403	5.3767e-08	A2_Trans	INTERGENIC_VARIANT	HIS
367.2	Astigmatism	sense organs	rs72655853	SBSPON	8	73985608	A	G	G	0.994771	0.041594	0.916892	1.07926	0.899695	0.9972	1	7586	31738	0.22523	8.3915e-07	A2_Trans	CODING_TRANSCRIPT_INTRON_VARIANT	HIS
348.9	Other conditions of brain, NOS	neurological	rs10086829	COL14A1	8	121149129	G	A	A	1.01413	0.111287	0.815387	1.2613	0.899699	0.9972	1	588	48867	-0.097352	3.8599e-06	A2_Trans	FIVE_PRIME_UTR_INTRON_VARIANT	HIS
626.2	Dysmenorrhea	genitourinary	rs12809318	FBRSL1	12	133140840	T	C	C	0.988715	0.0900452	0.828752	1.17955	0.899702	0.9972	1	323	49072	-0.062781	9.5289e-09	B2_trans	CODING_TRANSCRIPT_INTRON_VARIANT	HIS
579.2	Splenomegaly	digestive	rs6869036	MGAT1	5	180223327	C	T	T	0.952816	0.383516	0.449324	2.0205	0.899711	0.9972	1	407	49117	0.25536	1.7578e-06	A2_Trans	FIVE_PRIME_UTR_INTRON_VARIANT	HIS
523.32	Chronic periodontitis	digestive	rs2924480	ELF5	11	34529831	T	C	C	1.00361	0.0286334	0.948842	1.06155	0.899736	0.9972	1	2109	44171	-0.11648	2.817e-07	A2_Trans	CODING_TRANSCRIPT_INTRON_VARIANT	HIS
599.1	Urinary obstruction	genitourinary	rs62200027	CASC20	20	6469515	G	A	A	0.988982	0.0879496	0.832388	1.17504	0.899759	0.9972	1	593	48869	-0.053006	3.3456e-06	B2_trans,A2_Trans	NON_CODING_TRANSCRIPT_INTRON_VARIANT	HIS
189.21	Malignant neoplasm of bladder	neoplasms	rs581342	LMNA	1	156095466	T	C	C	0.984568	0.123476	0.772936	1.25415	0.899771	0.9972	1	218	49157	0.090245	2.6355e-07	B2_trans	CODING_TRANSCRIPT_INTRON_VARIANT	HIS
291	Other specified nonpsychotic and/or transient mental disorders	mental disorders	rs76073397	MIR548H2	16	11386452	T	C	C	1.0129	0.10179	0.829703	1.23655	0.899793	0.9972	1	1566	47117	0.14454	9.6663e-07	A2_Trans,B2_trans	INTERGENIC_VARIANT	HIS
994	Sepsis and SIRS	injuries & poisonings	rs1250993	LOC101929525	10	81399565	C	G	G	1.0053	0.0419729	0.925908	1.0915	0.899807	0.9972	1	1203	47048	0.12403	5.3767e-08	A2_Trans	INTERGENIC_VARIANT	HIS
155.1	Malignant neoplasm of liver, primary	neoplasms	rs35508621	LZTFL1	3	45880481	T	C	C	1.01988	0.156358	0.750683	1.38561	0.899815	0.9972	1	125	49142	0.38931	6.0917e-89	B2_trans	CODING_TRANSCRIPT_INTRON_VARIANT	HIS
420	Carditis	circulatory system	rs35705950	MUC5B	11	1241221	G	T	T	1.01446	0.114109	0.81116	1.26872	0.899856	0.9972	1	840	48365	-0.11177	1.2224e-08	B2_trans,A2_Trans	UPSTREAM_GENE_VARIANT	HIS
443.9	Peripheral vascular disease, unspecified	circulatory system	rs117169628	SLC22A31	16	89262657	G	A	A	0.993537	0.051525	0.898103	1.09911	0.89986	0.9972	1	2066	45185	0.081201	5.77e-07	B2_trans	SYNONYMOUS_VARIANT	HIS
302.1	Decreased libido	mental disorders	rs467843	TRAPPC13	5	64945715	A	G	G	1.01119	0.0884592	0.850231	1.20263	0.899874	0.9972	1	653	48813	-0.089724	1.7259e-06	A2_Trans	CODING_TRANSCRIPT_INTRON_VARIANT	HIS
371.21	Allergic conjunctivitis	sense organs	rs67579710	THBS3	1	155173527	G	A	A	0.990671	0.0745085	0.856067	1.14644	0.899897	0.9972	1	1920	46660	-0.10348	1.0252e-09	B2_trans	CODING_TRANSCRIPT_INTRON_VARIANT	HIS
535.1	Acute gastritis	digestive	rs9896243	NSF	17	44826056	C	G	G	0.984038	0.127913	0.765829	1.26442	0.899897	0.9972	1	1105	48419	-0.13155	3.2234e-08	A2_Trans	CODING_TRANSCRIPT_INTRON_VARIANT	HIS
704.11	Alopecia Areata	dermatologic	rs12809318	FBRSL1	12	133140840	T	C	C	1.01203	0.0951101	0.839918	1.21942	0.899923	0.9972	1	201	49250	-0.062781	9.5289e-09	B2_trans	CODING_TRANSCRIPT_INTRON_VARIANT	HIS
198.2	Secondary malignancy of respiratory organs	neoplasms	rs4830964	.	23	15515319	C	G	G	0.990188	0.0784128	0.849126	1.15468	0.899924	0.9972	1	92	49459	0.046578	2.9701e-06	B2_trans	SEQUENCE_VARIANT	HIS
338.2	Chronic pain	neurological	rs147812915	KAT7	17	47858295	C	T	T	0.994693	0.0423206	0.915516	1.08072	0.899951	0.9972	1	4854	39405	0.23438	1.0943e-07	A2_Trans	INTERGENIC_VARIANT	HIS
070.3	Viral hepatitis C	infectious diseases	rs12567716	FOXD2	1	48197570	T	C	C	1.00549	0.0435283	0.923262	1.09503	0.899974	0.9972	1	492	46165	-0.090753	1.4878e-06	B2_trans	INTERGENIC_VARIANT	HIS
253	Disorders of the pituitary gland and its hypothalamic control	endocrine/metabolic	rs9497053	UTRN	6	145026256	G	A	A	0.992673	0.0585081	0.885124	1.11329	0.899974	0.9972	1	556	48533	-0.064841	1.0064e-06	B2_trans	CODING_TRANSCRIPT_INTRON_VARIANT	HIS
580.3	Nephritis and nephropathy without mention of glomerulonephritis	genitourinary	rs60869999	MYO1C	17	1390948	A	T	T	1.00985	0.0779776	0.866725	1.1766	0.899992	0.9972	1	600	48543	0.059541	2.9039e-06	B2_trans	CODING_TRANSCRIPT_INTRON_VARIANT	HIS
574.12	Cholelithiasis with other cholecystitis	digestive	rs8080583	KANSL1	17	44162597	C	A	A	0.987547	0.0997439	0.812186	1.20077	0.900024	0.9972	1	672	48743	-0.12662	2.0785e-08	A2_Trans	CODING_TRANSCRIPT_INTRON_VARIANT	HIS
577.2	Chronic pancreatitis	digestive	rs8052423	SLC22A31	16	89269178	G	T	T	0.983087	0.135786	0.753374	1.28284	0.900032	0.9972	1	212	49274	0.13037	1.0019e-06	A2_Trans	UPSTREAM_GENE_VARIANT	HIS
278.1	Obesity	endocrine/metabolic	rs147812915	KAT7	17	47858295	C	T	T	0.996525	0.0277169	0.943834	1.05216	0.900056	0.9972	1	4121	24566	0.23438	1.0943e-07	A2_Trans	INTERGENIC_VARIANT	HIS
362.6	Peripheral retinal degenerations	sense organs	rs35705950	MUC5B	11	1241221	G	T	T	0.988925	0.0886823	0.831145	1.17666	0.900065	0.9972	1	993	47797	-0.11177	1.2224e-08	B2_trans,A2_Trans	UPSTREAM_GENE_VARIANT	HIS
361	Retinal detachments and defects	sense organs	rs1250993	LOC101929525	10	81399565	C	G	G	1.00562	0.0446321	0.921389	1.09755	0.900068	0.9972	1	784	47663	0.12403	5.3767e-08	A2_Trans	INTERGENIC_VARIANT	HIS
342	Hemiplegia	neurological	rs55654108	PDCL3P4	3	101425703	A	G	G	0.98739	0.101082	0.809931	1.20373	0.900092	0.9972	1	366	49120	-0.05662	1.0636e-06	B2_trans	INTERGENIC_VARIANT	HIS
362.9	Retinal edema	sense organs	rs1405655	NR1H2	19	50882619	T	C	C	0.991996	0.0640072	0.875038	1.12459	0.900092	0.9972	1	585	48608	0.075181	1.1208e-11	B2_trans,A2_Trans	CODING_TRANSCRIPT_INTRON_VARIANT	HIS
796	Elevated prostate specific antigen [PSA]	genitourinary	rs35705950	MUC5B	11	1241221	G	T	T	0.994496	0.0439683	0.912383	1.084	0.900106	0.9972	1	1286	43914	-0.11177	1.2224e-08	B2_trans,A2_Trans	UPSTREAM_GENE_VARIANT	HIS
389.4	Tinnitus	sense organs	rs1250993	LOC101929525	10	81399565	C	G	G	0.997496	0.0199828	0.959184	1.03734	0.900148	0.9972	1	7251	34468	0.12403	5.3767e-08	A2_Trans	INTERGENIC_VARIANT	HIS
210	Benign neoplasm of lip, oral cavity, and pharynx	neoplasms	rs622568	SEC61G	7	54647894	A	C	C	0.984366	0.125588	0.769584	1.25909	0.900153	0.9972	1	448	49087	0.11965	2.6006e-06	A2_Trans	INTERGENIC_VARIANT	HIS
586.4	Stricture/obstruction of ureter	genitourinary	rs12259804	PLEKHS1	10	115573378	T	C	C	1.04091	0.319571	0.556407	1.9473	0.900159	0.9972	1	431	49095	-0.27547	4.8674e-08	A2_Trans	INTERGENIC_VARIANT	HIS
275.3	Disorders of magnesium metabolism	endocrine/metabolic	rs9577395	ATP11A	13	113534984	C	G	G	0.990747	0.0741104	0.856801	1.14563	0.900177	0.9972	1	950	48133	0.064829	8.6068e-07	B2_trans,A2_Trans	CODING_TRANSCRIPT_INTRON_VARIANT	HIS
681.5	Cellulitis and abscess of leg, except foot	dermatologic	rs10129899	LINC00637	14	104330432	C	A	A	1.00499	0.0396766	0.929797	1.08626	0.900193	0.9972	1	1660	46526	-0.057002	2.1916e-06	B2_trans	INTERGENIC_VARIANT	HIS
153	Colorectal cancer	neoplasms	rs60869999	MYO1C	17	1390948	A	T	T	0.991481	0.0682236	0.867386	1.13333	0.900208	0.9972	1	422	48544	0.059541	2.9039e-06	B2_trans	CODING_TRANSCRIPT_INTRON_VARIANT	HIS
1090	NA	NA	rs4830964	.	23	15515319	C	G	G	1.00613	0.0487675	0.914418	1.10705	0.900213	0.9972	1	852	48323	0.046578	2.9701e-06	B2_trans	SEQUENCE_VARIANT	HIS
427.6	Premature beats	circulatory system	rs7960611	CLEC1A	12	10230416	G	A	A	1.01039	0.0824545	0.859616	1.18761	0.900219	0.9972	1	844	48517	-0.1584	3.3086e-07	A2_Trans	CODING_TRANSCRIPT_INTRON_VARIANT	HIS
173	Neoplasm of uncertain behavior of skin	neoplasms	rs766826	ELF5	11	34528766	C	T	T	0.994712	0.0422883	0.915591	1.08067	0.900228	0.9972	1	3322	44944	-0.082134	1.155e-11	B2_trans	CODING_TRANSCRIPT_INTRON_VARIANT	HIS
771.2	Cramp of limb	symptoms	rs11085727	TYK2	19	10466123	C	T	T	0.989216	0.086488	0.834973	1.17195	0.900237	0.9972	1	944	48454	0.17253	2.3333e-18	A2_Trans,B2_trans	CODING_TRANSCRIPT_INTRON_VARIANT	HIS
619	Noninflammatory female genital disorders	genitourinary	rs62200027	CASC20	20	6469515	G	A	A	0.991206	0.0704655	0.863343	1.13801	0.900247	0.9972	1	679	48533	-0.053006	3.3456e-06	B2_trans,A2_Trans	NON_CODING_TRANSCRIPT_INTRON_VARIANT	HIS
624.9	stress incontinence, female	genitourinary	rs55654108	PDCL3P4	3	101425703	A	G	G	1.01028	0.0815742	0.861003	1.18543	0.900254	0.9972	1	378	48931	-0.05662	1.0636e-06	B2_trans	INTERGENIC_VARIANT	HIS
344	Other paralytic syndromes	neurological	rs9268576	HLA-DRA	6	32395641	T	C	C	0.98598	0.112657	0.790633	1.22959	0.900263	0.9972	1	453	48836	0.095134	9.9752e-07	B2_trans	INTERGENIC_VARIANT	HIS
295.3	Psychosis	mental disorders	rs111783124	LOC101928126	21	35362848	G	A	A	1.00649	0.0515813	0.909706	1.11356	0.900271	0.9972	1	1191	46831	0.13532	2.1558e-07	A2_Trans	INTERGENIC_VARIANT	HIS
585.1	Acute renal failure	genitourinary	rs7671107	LOC101929161	4	25449225	G	A	A	0.996339	0.0292712	0.940787	1.05517	0.900272	0.9972	1	2219	43963	-0.064456	1.0803e-06	B2_trans	INTERGENIC_VARIANT	HIS
370.3	Keratoconjunctivitis	sense organs	rs721917	SFTPD	10	81706324	A	G	G	1.00627	0.0499186	0.912485	1.1097	0.900277	0.9972	1	1558	47352	0.055247	2.0819e-07	B2_trans	SYNONYMOUS_VARIANT	HIS
724	Other and unspecified disorders of back	musculoskeletal	rs12259804	PLEKHS1	10	115573378	T	C	C	1.01817	0.143726	0.768211	1.34946	0.900304	0.9972	1	2354	46156	-0.27547	4.8674e-08	A2_Trans	INTERGENIC_VARIANT	HIS
428.1	Congestive heart failure (CHF) NOS	circulatory system	rs62200027	CASC20	20	6469515	G	A	A	1.00403	0.0321169	0.942778	1.06926	0.90031	0.9972	1	1347	45979	-0.053006	3.3456e-06	B2_trans,A2_Trans	NON_CODING_TRANSCRIPT_INTRON_VARIANT	HIS
509.8	Dependence on respirator [Ventilator] or supplemental oxygen	respiratory	rs915823	TMPRSS2	21	42851454	A	C	C	1.01197	0.0949694	0.840095	1.219	0.900311	0.9972	1	648	48574	-0.066039	1.6687e-06	B2_trans	CODING_TRANSCRIPT_INTRON_VARIANT	HIS
244.4	Hypothyroidism NOS	endocrine/metabolic	rs766826	ELF5	11	34528766	C	T	T	1.0032	0.0254729	0.95434	1.05455	0.900315	0.9972	1	961	44309	-0.082134	1.155e-11	B2_trans	CODING_TRANSCRIPT_INTRON_VARIANT	HIS
395.2	Nonrheumatic aortic valve disorders	circulatory system	rs11234800	ME3	11	86479407	G	C	C	1.0093	0.0739374	0.873145	1.1667	0.900322	0.9972	1	744	48050	-0.077173	3.0702e-06	B2_trans	INTERGENIC_VARIANT	HIS
567	Peritonitis and retroperitoneal infections	digestive	rs7560588	BCL11A	2	60727416	G	A	A	0.986316	0.110007	0.795019	1.22364	0.900328	0.9972	1	387	48990	-0.12371	2.3396e-07	A2_Trans	CODING_TRANSCRIPT_INTRON_VARIANT	HIS
344	Other paralytic syndromes	neurological	rs4830964	.	23	15515319	C	G	G	0.993481	0.0522228	0.896824	1.10055	0.900334	0.9972	1	453	48836	0.046578	2.9701e-06	B2_trans	SEQUENCE_VARIANT	HIS
378	Strabismus and other disorders of binocular eye movements	sense organs	rs111837807	CCHCR1	6	31121232	T	C	C	1.00725	0.0576703	0.899596	1.12778	0.900335	0.9972	1	1061	47273	0.20363	2.152e-11	A2_Trans,B2_trans	CODING_TRANSCRIPT_INTRON_VARIANT	HIS
994.21	Septic shock	injuries & poisonings	rs35154152	THBS3	1	155172725	T	C	C	0.977257	0.183695	0.681785	1.40078	0.900337	0.9972	1	315	49242	-0.20528	2.3574e-11	A2_Trans	SYNONYMOUS_VARIANT	HIS
536	Disorders of function of stomach	digestive	rs13179014	SPEF2	5	35693227	A	C	C	0.994618	0.0430995	0.91405	1.08229	0.90035	0.9972	1	2233	45856	-0.061249	6.1057e-07	B2_trans	CODING_TRANSCRIPT_INTRON_VARIANT	HIS
476	Allergic rhinitis	respiratory	rs1453205	LOC101928196	2	19901073	C	T	T	1.00207	0.0164901	0.970198	1.03498	0.900366	0.9972	1	5471	33555	0.096992	3.6368e-06	A2_Trans	INTERGENIC_VARIANT	HIS
426.2	Atrioventricular [AV] block	circulatory system	rs11085727	TYK2	19	10466123	C	T	T	0.99218	0.0627041	0.877439	1.12193	0.900368	0.9972	1	629	48428	0.17253	2.3333e-18	A2_Trans,B2_trans	CODING_TRANSCRIPT_INTRON_VARIANT	HIS
289.4	Lymphadenitis	hematopoietic	rs35508621	LZTFL1	3	45880481	T	C	C	0.984673	0.123392	0.773145	1.25407	0.900385	0.9972	1	1416	47502	0.38931	6.0917e-89	B2_trans	CODING_TRANSCRIPT_INTRON_VARIANT	HIS
295.1	Schizophrenia	mental disorders	rs77534576	DLX4	17	47940666	C	T	T	0.989001	0.08836	0.831734	1.176	0.900388	0.9972	1	516	47687	0.20794	1.7585e-10	B2_trans	INTERGENIC_VARIANT	HIS
361.1	Retinal detachment with retinal defect	sense organs	rs13050728	IFNAR2	21	34615210	T	C	C	0.990173	0.0788987	0.848306	1.15577	0.900393	0.9972	1	221	49186	-0.10657	4.0686e-21	B2_trans,A2_Trans	CODING_TRANSCRIPT_INTRON_VARIANT	HIS
681.7	Cellulitis and abscess of trunk	dermatologic	rs1453205	LOC101928196	2	19901073	C	T	T	1.00654	0.0521086	0.908819	1.11478	0.900394	0.9972	1	1148	47807	0.096992	3.6368e-06	A2_Trans	INTERGENIC_VARIANT	HIS
705.8	Hyperhidrosis	dermatologic	rs72655853	SBSPON	8	73985608	A	G	G	1.02792	0.220044	0.667815	1.5822	0.900416	0.9972	1	619	48883	0.22523	8.3915e-07	A2_Trans	CODING_TRANSCRIPT_INTRON_VARIANT	HIS
873	NA	NA	rs72655853	SBSPON	8	73985608	A	G	G	0.972193	0.22538	0.625041	1.51216	0.900424	0.9972	1	967	48543	0.22523	8.3915e-07	A2_Trans	CODING_TRANSCRIPT_INTRON_VARIANT	HIS
300.9	Posttraumatic stress disorder	mental disorders	rs12567716	FOXD2	1	48197570	T	C	C	0.997246	0.0220433	0.955078	1.04128	0.900428	0.9972	1	2340	29116	-0.090753	1.4878e-06	B2_trans	INTERGENIC_VARIANT	HIS
287.3	Thrombocytopenia	hematopoietic	rs7605877	FOXI3	2	88559025	T	C	C	0.99353	0.0518762	0.897479	1.09986	0.900431	0.9972	1	1231	46768	-0.071053	3.3369e-06	B2_trans	INTERGENIC_VARIANT	HIS
681.2	Cellulitis and abscess of face/neck	dermatologic	rs9497053	UTRN	6	145026256	G	A	A	1.00964	0.0766729	0.868765	1.17336	0.900432	0.9972	1	734	48639	-0.064841	1.0064e-06	B2_trans	CODING_TRANSCRIPT_INTRON_VARIANT	HIS
008.5	Bacterial enteritis	infectious diseases	rs9501257	HLA-DPB1	6	33055355	A	G	G	0.987002	0.104576	0.804086	1.21153	0.900437	0.9972	1	641	48621	0.17269	4.1339e-08	A2_Trans	THREE_PRIME_UTR_EXON_VARIANT	HIS
428.2	Heart failure NOS	circulatory system	rs10774679	OAS3	12	113374748	C	T	T	0.988022	0.0963166	0.818054	1.19331	0.900437	0.9972	1	473	49004	0.075824	4.6954e-12	B2_trans	UPSTREAM_GENE_VARIANT	HIS
803	Fracture of upper limb	injuries & poisonings	rs12259804	PLEKHS1	10	115573378	T	C	C	0.982493	0.141178	0.745003	1.29569	0.900439	0.9972	1	561	47845	-0.27547	4.8674e-08	A2_Trans	INTERGENIC_VARIANT	HIS
270.3	Disorders of plasma protein metabolism	endocrine/metabolic	rs9501257	HLA-DPB1	6	33055355	A	G	G	0.986002	0.112691	0.790597	1.2297	0.900446	0.9972	1	341	49031	0.17269	4.1339e-08	A2_Trans	THREE_PRIME_UTR_EXON_VARIANT	HIS
751.2	Congenital anomalies of urinary system	congenital anomalies	rs1878527	ANKRD30BL	2	133056313	T	C	C	0.988096	0.0957303	0.819056	1.19202	0.900448	0.9972	1	710	48528	-0.077457	2.0215e-06	B2_trans	INTERGENIC_VARIANT	HIS
601.12	Chronic prostatitis	genitourinary	rs9501257	HLA-DPB1	6	33055355	A	G	G	1.01448	0.114966	0.809813	1.27088	0.900468	0.9972	1	506	48846	0.17269	4.1339e-08	A2_Trans	THREE_PRIME_UTR_EXON_VARIANT	HIS
871.3	Open wound of foot except toe(s) alone	injuries & poisonings	rs62200027	CASC20	20	6469515	G	A	A	1.00934	0.0743397	0.872488	1.16766	0.90048	0.9972	1	633	48711	-0.053006	3.3456e-06	B2_trans,A2_Trans	NON_CODING_TRANSCRIPT_INTRON_VARIANT	HIS
281.1	Megaloblastic anemia	hematopoietic	rs6869036	MGAT1	5	180223327	C	T	T	1.02202	0.174233	0.726361	1.43803	0.900511	0.9972	1	798	47809	0.25536	1.7578e-06	A2_Trans	FIVE_PRIME_UTR_INTRON_VARIANT	HIS
696	Psoriasis and related disorders	dermatologic	rs10129899	LINC00637	14	104330432	C	A	A	0.994905	0.0408634	0.91833	1.07787	0.900524	0.9972	1	728	47553	-0.057002	2.1916e-06	B2_trans	INTERGENIC_VARIANT	HIS
465.2	Acute pharyngitis	respiratory	rs581342	LMNA	1	156095466	T	C	C	0.993349	0.0533882	0.894659	1.10292	0.900526	0.9972	1	4808	42838	0.090245	2.6355e-07	B2_trans	CODING_TRANSCRIPT_INTRON_VARIANT	HIS
574.2	Calculus of bile duct	digestive	rs6869036	MGAT1	5	180223327	C	T	T	0.961657	0.31287	0.520841	1.77556	0.900552	0.9972	1	367	49022	0.25536	1.7578e-06	A2_Trans	FIVE_PRIME_UTR_INTRON_VARIANT	HIS
745	Pain in joint	musculoskeletal	rs111837807	CCHCR1	6	31121232	T	C	C	0.997042	0.0237181	0.951753	1.04448	0.90059	0.9972	1	5440	11713	0.20363	2.152e-11	A2_Trans,B2_trans	CODING_TRANSCRIPT_INTRON_VARIANT	HIS
789	Nausea and vomiting	symptoms	rs12660421	FOXP4-AS1	6	41488378	G	A	A	1.0047	0.0375385	0.933434	1.08141	0.900603	0.9972	1	4557	42262	0.35506	1.1424e-09	A2_Trans	DOWNSTREAM_GENE_VARIANT	HIS
586.4	Stricture/obstruction of ureter	genitourinary	rs9497053	UTRN	6	145026256	G	A	A	1.01238	0.0985941	0.834492	1.2282	0.90065	0.9972	1	431	49095	-0.064841	1.0064e-06	B2_trans	CODING_TRANSCRIPT_INTRON_VARIANT	HIS
041.1	Staphylococcus infections	infectious diseases	rs1250993	LOC101929525	10	81399565	C	G	G	0.992853	0.0574607	0.887104	1.11121	0.900667	0.9972	1	1113	47861	0.12403	5.3767e-08	A2_Trans	INTERGENIC_VARIANT	HIS
348.8	Encephalopathy, not elsewhere classified	neurological	rs3746539	PTPRT	20	40702071	G	A	A	0.991954	0.0647325	0.873758	1.12614	0.900685	0.9972	1	628	48602	0.05405	1.7723e-06	B2_trans	THREE_PRIME_UTR_EXON_VARIANT	HIS
426.91	Cardiac pacemaker in situ	circulatory system	rs2924480	ELF5	11	34529831	T	C	C	1.0072	0.0575148	0.89983	1.12739	0.90069	0.9972	1	271	48678	-0.11648	2.817e-07	A2_Trans	CODING_TRANSCRIPT_INTRON_VARIANT	HIS
250.1	Type 1 diabetes	endocrine/metabolic	rs35508621	LZTFL1	3	45880481	T	C	C	1.01041	0.0830326	0.858662	1.18899	0.900697	0.9972	1	2046	45838	0.38931	6.0917e-89	B2_trans	CODING_TRANSCRIPT_INTRON_VARIANT	HIS
567	Peritonitis and retroperitoneal infections	digestive	rs111837807	CCHCR1	6	31121232	T	C	C	0.986327	0.110331	0.794524	1.22443	0.900698	0.9972	1	387	48990	0.20363	2.152e-11	A2_Trans,B2_trans	CODING_TRANSCRIPT_INTRON_VARIANT	HIS
428.2	Heart failure NOS	circulatory system	rs11702230	LOC101928126	21	35377591	C	T	T	1.01628	0.129409	0.788605	1.30968	0.900702	0.9972	1	473	49004	0.099731	3.223e-09	B2_trans	INTERGENIC_VARIANT	HIS
707	Chronic ulcer of skin	dermatologic	rs12567716	FOXD2	1	48197570	T	C	C	1.00675	0.0539009	0.905817	1.11893	0.900703	0.9972	1	1126	46766	-0.090753	1.4878e-06	B2_trans	INTERGENIC_VARIANT	HIS
381.2	Eustachian tube disorders	sense organs	rs12567716	FOXD2	1	48197570	T	C	C	0.987575	0.100215	0.81146	1.20191	0.900714	0.9972	1	1030	48190	-0.090753	1.4878e-06	B2_trans	INTERGENIC_VARIANT	HIS
253.4	Anterior pituitary disorders	endocrine/metabolic	rs9896243	NSF	17	44826056	C	G	G	0.983801	0.130907	0.761165	1.27156	0.900715	0.9972	1	231	49309	-0.13155	3.2234e-08	A2_Trans	CODING_TRANSCRIPT_INTRON_VARIANT	HIS
380.1	Otitis externa	sense organs	rs67579710	THBS3	1	155173527	G	A	A	0.992093	0.0636323	0.875767	1.12387	0.900717	0.9972	1	2271	45830	-0.10348	1.0252e-09	B2_trans	CODING_TRANSCRIPT_INTRON_VARIANT	HIS
907	Injuries to the nervous system	injuries & poisonings	rs7671107	LOC101929161	4	25449225	G	A	A	0.991537	0.0681293	0.867595	1.13318	0.900717	0.9972	1	817	48350	-0.064456	1.0803e-06	B2_trans	INTERGENIC_VARIANT	HIS
483	Acute bronchitis and bronchiolitis	respiratory	rs1405655	NR1H2	19	50882619	T	C	C	0.996511	0.0280422	0.943219	1.05281	0.900819	0.9972	1	5517	41095	0.075181	1.1208e-11	B2_trans,A2_Trans	CODING_TRANSCRIPT_INTRON_VARIANT	HIS
379	Other disorders of eye	sense organs	rs2284028	NCF4	22	37265172	A	C	C	0.995167	0.0388773	0.922154	1.07396	0.90082	0.9972	1	4138	40633	0.31271	4.1737e-06	A2_Trans	CODING_TRANSCRIPT_INTRON_VARIANT	HIS
741.2	Stiffness of joint	musculoskeletal	rs67959919	LZTFL1	3	45871908	G	A	A	1.01984	0.157683	0.74871	1.38916	0.90083	0.9972	1	710	48574	0.59355	1.6043e-80	A2_Trans	CODING_TRANSCRIPT_INTRON_VARIANT	HIS
277.7	Dysmetabolic syndrome X	endocrine/metabolic	rs7605877	FOXI3	2	88559025	T	C	C	1.01255	0.100095	0.832177	1.23202	0.90084	0.9972	1	477	48832	-0.071053	3.3369e-06	B2_trans	INTERGENIC_VARIANT	HIS
427	Cardiac dysrhythmias	circulatory system	rs1453205	LOC101928196	2	19901073	C	T	T	0.997816	0.0175455	0.964086	1.03273	0.900848	0.9972	1	5782	34238	0.096992	3.6368e-06	A2_Trans	INTERGENIC_VARIANT	HIS
512.9	Other dyspnea	respiratory	rs7605877	FOXI3	2	88559025	T	C	C	0.996082	0.0315165	0.936414	1.05955	0.900866	0.9972	1	6480	37987	-0.071053	3.3369e-06	B2_trans	INTERGENIC_VARIANT	HIS
755	Congenital anomalies of limbs	congenital anomalies	rs766826	ELF5	11	34528766	C	T	T	0.994151	0.047102	0.906482	1.0903	0.900881	0.9972	1	1577	46998	-0.082134	1.155e-11	B2_trans	CODING_TRANSCRIPT_INTRON_VARIANT	HIS
562	Diverticulosis and diverticulitis	digestive	rs111837807	CCHCR1	6	31121232	T	C	C	1.00428	0.0342816	0.939017	1.07408	0.900893	0.9972	1	4783	40226	0.20363	2.152e-11	A2_Trans,B2_trans	CODING_TRANSCRIPT_INTRON_VARIANT	HIS
711	Arthropathy associated with infections	musculoskeletal	rs467843	TRAPPC13	5	64945715	A	G	G	1.01053	0.0841517	0.856879	1.19174	0.900925	0.9972	1	364	49067	-0.089724	1.7259e-06	A2_Trans	CODING_TRANSCRIPT_INTRON_VARIANT	HIS
173	Neoplasm of uncertain behavior of skin	neoplasms	rs34488998	NKAIN3	8	63408372	G	A	A	0.987149	0.103906	0.805263	1.21012	0.900934	0.9972	1	3322	44944	0.1355	3.4644e-06	B2_trans	CODING_TRANSCRIPT_INTRON_VARIANT	HIS
280.2	Iron deficiency anemia secondary to blood loss (chronic)	hematopoietic	rs2277732	DPP9	19	4723670	C	A	A	1.00997	0.0797023	0.863904	1.18073	0.900946	0.9972	1	800	48454	0.11697	6.1912e-22	B2_trans,A2_Trans	FIVE_PRIME_UTR_INTRON_VARIANT	HIS
368.4	Visual field defects	sense organs	rs75505823	LRP1	12	57540956	G	T	T	1.02105	0.167416	0.735432	1.41759	0.900973	0.9972	1	1217	47599	-0.20852	3.0745e-06	A2_Trans	CODING_TRANSCRIPT_INTRON_VARIANT	HIS
564	Functional digestive disorders	digestive	rs721917	SFTPD	10	81706324	A	G	G	0.996312	0.029697	0.939977	1.05602	0.900977	0.9972	1	2819	44427	0.055247	2.0819e-07	B2_trans	SYNONYMOUS_VARIANT	HIS
440.2	Atherosclerosis of the extremities	circulatory system	rs35705950	MUC5B	11	1241221	G	T	T	0.988273	0.0948087	0.820683	1.19009	0.90098	0.9972	1	913	47993	-0.11177	1.2224e-08	B2_trans,A2_Trans	UPSTREAM_GENE_VARIANT	HIS
285	Other anemias	hematopoietic	rs10086829	COL14A1	8	121149129	G	A	A	1.00322	0.0258054	0.953737	1.05526	0.900993	0.9972	1	3662	38956	-0.097352	3.8599e-06	A2_Trans	FIVE_PRIME_UTR_INTRON_VARIANT	HIS
610.1	Cystic mastopathy	genitourinary	rs505922	ABO	9	136149229	T	C	C	1.01388	0.110838	0.815908	1.25989	0.901029	0.9972	1	283	49258	-0.099884	2.0889e-20	B2_trans	CODING_TRANSCRIPT_INTRON_VARIANT	HIS
578.1	Hematemesis	digestive	rs766826	ELF5	11	34528766	C	T	T	1.0119	0.0951547	0.839737	1.21937	0.901036	0.9972	1	460	49015	-0.082134	1.155e-11	B2_trans	CODING_TRANSCRIPT_INTRON_VARIANT	HIS
189.11	Malignant neoplasm of kidney, except pelvis	neoplasms	rs67579710	THBS3	1	155173527	G	A	A	1.01345	0.107467	0.820967	1.25106	0.901076	0.9972	1	106	49050	-0.10348	1.0252e-09	B2_trans	CODING_TRANSCRIPT_INTRON_VARIANT	HIS
272.13	Mixed hyperlipidemia	endocrine/metabolic	rs7960611	CLEC1A	12	10230416	G	A	A	1.0024	0.0192449	0.965289	1.04093	0.901077	0.9972	1	4095	36322	-0.1584	3.3086e-07	A2_Trans	CODING_TRANSCRIPT_INTRON_VARIANT	HIS
253.4	Anterior pituitary disorders	endocrine/metabolic	rs75505823	LRP1	12	57540956	G	T	T	0.959604	0.33176	0.500838	1.8386	0.901085	0.9972	1	231	49309	-0.20852	3.0745e-06	A2_Trans	CODING_TRANSCRIPT_INTRON_VARIANT	HIS
429.2	Abnormal function study of cardiovascular system	circulatory system	rs11234800	ME3	11	86479407	G	C	C	1.01618	0.129113	0.788983	1.30879	0.901095	0.9972	1	938	48525	-0.077173	3.0702e-06	B2_trans	INTERGENIC_VARIANT	HIS
773	NA	NA	rs1250993	LOC101929525	10	81399565	C	G	G	0.997907	0.0168678	0.965455	1.03145	0.901138	0.9972	1	8580	26911	0.12403	5.3767e-08	A2_Trans	INTERGENIC_VARIANT	HIS
1019	NA	NA	rs2277732	DPP9	19	4723670	C	A	A	1.00395	0.0317056	0.943458	1.06831	0.901138	0.9972	1	4916	41424	0.11697	6.1912e-22	B2_trans,A2_Trans	FIVE_PRIME_UTR_INTRON_VARIANT	HIS
369	Infection of the eye	sense organs	rs13050728	IFNAR2	21	34615210	T	C	C	1.00442	0.0355286	0.93686	1.07686	0.901141	0.9972	1	3373	44566	-0.10657	4.0686e-21	B2_trans,A2_Trans	CODING_TRANSCRIPT_INTRON_VARIANT	HIS
293.1	Swelling, mass, or lump in head and neck [Space-occupying lesion, intracranial NOS]	mental disorders	rs12660421	FOXP4-AS1	6	41488378	G	A	A	0.991806	0.066238	0.871054	1.1293	0.901146	0.9972	1	1486	47372	0.35506	1.1424e-09	A2_Trans	DOWNSTREAM_GENE_VARIANT	HIS
585.3	Chronic renal failure [CKD]	genitourinary	rs4830964	.	23	15515319	C	G	G	1.00221	0.0177689	0.967906	1.03773	0.901191	0.9972	1	1403	43591	0.046578	2.9701e-06	B2_trans	SEQUENCE_VARIANT	HIS
415.2	Chronic pulmonary heart disease	circulatory system	rs8052423	SLC22A31	16	89269178	G	T	T	0.989098	0.0882913	0.831928	1.17596	0.901192	0.9972	1	803	48302	0.13037	1.0019e-06	A2_Trans	UPSTREAM_GENE_VARIANT	HIS
363	Chorioretinal inflammations, scars, and other disorders of choroid	sense organs	rs147812915	KAT7	17	47858295	C	T	T	1.01322	0.10577	0.823514	1.24662	0.901199	0.9972	1	941	48081	0.23438	1.0943e-07	A2_Trans	INTERGENIC_VARIANT	HIS
530.11	GERD	digestive	rs75505823	LRP1	12	57540956	G	T	T	1.00633	0.0508678	0.910844	1.11184	0.9012	0.9972	1	4577	29294	-0.20852	3.0745e-06	A2_Trans	CODING_TRANSCRIPT_INTRON_VARIANT	HIS
716.9	Arthropathy NOS	musculoskeletal	rs72711165	TMEM65	8	125336564	T	C	C	0.983278	0.13584	0.75344	1.28323	0.901202	0.9972	1	3441	43289	0.18279	6.0907e-07	B2_trans	CODING_TRANSCRIPT_INTRON_VARIANT	HIS
379.5	Disorders of iris and ciliary body	sense organs	rs62200027	CASC20	20	6469515	G	A	A	1.01012	0.0811126	0.861647	1.18417	0.901215	0.9972	1	442	48968	-0.053006	3.3456e-06	B2_trans,A2_Trans	NON_CODING_TRANSCRIPT_INTRON_VARIANT	HIS
751.21	Cystic kidney disease	congenital anomalies	rs35154152	THBS3	1	155172725	T	C	C	1.01444	0.115479	0.808963	1.2721	0.901226	0.9972	1	620	48673	-0.20528	2.3574e-11	A2_Trans	SYNONYMOUS_VARIANT	HIS
875	Non-healing surgical wound	injuries & poisonings	rs1250993	LOC101929525	10	81399565	C	G	G	0.987821	0.0987434	0.814006	1.19875	0.901236	0.9972	1	312	49188	0.12403	5.3767e-08	A2_Trans	INTERGENIC_VARIANT	HIS
586.2	Cyst of kidney, acquired	genitourinary	rs581342	LMNA	1	156095466	T	C	C	1.01112	0.0891011	0.849099	1.20405	0.901251	0.9972	1	1060	47987	0.090245	2.6355e-07	B2_trans	CODING_TRANSCRIPT_INTRON_VARIANT	HIS
562.2	Diverticulitis	digestive	rs147812915	KAT7	17	47858295	C	T	T	1.01093	0.0876287	0.851396	1.20036	0.901268	0.9972	1	1053	47612	0.23438	1.0943e-07	A2_Trans	INTERGENIC_VARIANT	HIS
530.2	Esophageal bleeding (varices/hemorrhage)	digestive	rs111783124	LOC101928126	21	35362848	G	A	A	1.0099	0.079412	0.864336	1.17998	0.901277	0.9972	1	440	48616	0.13532	2.1558e-07	A2_Trans	INTERGENIC_VARIANT	HIS
550	Abdominal hernia	digestive	rs9461128	TMEM14B	6	10753875	T	C	C	0.994428	0.0450537	0.910382	1.08623	0.901298	0.9972	1	2905	41201	0.13046	3.4269e-06	B2_trans	CODING_TRANSCRIPT_INTRON_VARIANT	HIS
851	Complications of transplants and reattached limbs	injuries & poisonings	rs1878527	ANKRD30BL	2	133056313	T	C	C	1.01344	0.107626	0.820701	1.25144	0.901302	0.9972	1	668	48650	-0.077457	2.0215e-06	B2_trans	INTERGENIC_VARIANT	HIS
755.1	Congenital deformities of feet	congenital anomalies	rs7579014	BCL11A	2	60707894	G	A	A	1.00581	0.0466984	0.917834	1.10221	0.901352	0.9972	1	1437	47195	-0.05629	1.2614e-06	B2_trans	CODING_TRANSCRIPT_INTRON_VARIANT	HIS
575	Other biliary tract disease	digestive	rs12660421	FOXP4-AS1	6	41488378	G	A	A	1.00749	0.0602297	0.895311	1.13373	0.901377	0.9972	1	1433	47270	0.35506	1.1424e-09	A2_Trans	DOWNSTREAM_GENE_VARIANT	HIS
743.9	Osteopenia or other disorder of bone and cartilage	musculoskeletal	rs147812915	KAT7	17	47858295	C	T	T	1.01051	0.0843668	0.856499	1.19221	0.901392	0.9972	1	1184	47329	0.23438	1.0943e-07	A2_Trans	INTERGENIC_VARIANT	HIS
420.2	Pericarditis	circulatory system	rs3746539	PTPRT	20	40702071	G	A	A	0.989178	0.0878567	0.832704	1.17505	0.90143	0.9972	1	368	49109	0.05405	1.7723e-06	B2_trans	THREE_PRIME_UTR_EXON_VARIANT	HIS
577.1	Acute pancreatitis	digestive	rs1453205	LOC101928196	2	19901073	C	T	T	0.99372	0.050868	0.899425	1.0979	0.901432	0.9972	1	490	48426	0.096992	3.6368e-06	A2_Trans	INTERGENIC_VARIANT	HIS
522.5	Periapical abscess	digestive	rs72711165	TMEM65	8	125336564	T	C	C	1.03143	0.249879	0.632038	1.68321	0.901432	0.9972	1	1758	47233	0.18279	6.0907e-07	B2_trans	CODING_TRANSCRIPT_INTRON_VARIANT	HIS
249	Secondary diabetes mellitus	endocrine/metabolic	rs117169628	SLC22A31	16	89262657	G	A	A	0.989126	0.0882892	0.831954	1.17599	0.90144	0.9972	1	1232	47741	0.081201	5.77e-07	B2_trans	SYNONYMOUS_VARIANT	HIS
215	Other benign neoplasm of connective and other soft tissue	neoplasms	rs35154152	THBS3	1	155172725	T	C	C	1.02028	0.16214	0.742517	1.40195	0.901445	0.9972	1	582	48941	-0.20528	2.3574e-11	A2_Trans	SYNONYMOUS_VARIANT	HIS
722.8	Postlaminectomy syndrome	musculoskeletal	rs12660421	FOXP4-AS1	6	41488378	G	A	A	0.988977	0.0895105	0.829841	1.17863	0.901449	0.9972	1	266	48981	0.35506	1.1424e-09	A2_Trans	DOWNSTREAM_GENE_VARIANT	HIS
720.1	Spinal stenosis of lumbar region	musculoskeletal	rs2284028	NCF4	22	37265172	A	C	C	1.00642	0.051695	0.909447	1.11374	0.901449	0.9972	1	1551	45730	0.31271	4.1737e-06	A2_Trans	CODING_TRANSCRIPT_INTRON_VARIANT	HIS
772.3	Muscle weakness	symptoms	rs55654108	PDCL3P4	3	101425703	A	G	G	0.995707	0.0347482	0.930152	1.06588	0.901459	0.9972	1	2396	44859	-0.05662	1.0636e-06	B2_trans	INTERGENIC_VARIANT	HIS
110.13	Dermatophytosis of the body	infectious diseases	rs732990	CIB4	2	26842146	C	G	G	0.993671	0.0512985	0.898623	1.09877	0.9015	0.9972	1	1941	46944	0.056389	5.6358e-07	B2_trans	CODING_TRANSCRIPT_INTRON_VARIANT	HIS
452	Other venous embolism and thrombosis	circulatory system	rs9497053	UTRN	6	145026256	G	A	A	1.00482	0.0388551	0.93114	1.08433	0.901505	0.9972	1	967	47230	-0.064841	1.0064e-06	B2_trans	CODING_TRANSCRIPT_INTRON_VARIANT	HIS
427.3	Other specified cardiac dysrhythmias	circulatory system	rs35154152	THBS3	1	155172725	T	C	C	1.0066	0.0531748	0.906974	1.11717	0.901528	0.9972	1	3527	43778	-0.20528	2.3574e-11	A2_Trans	SYNONYMOUS_VARIANT	HIS
626.11	Absent or infrequent menstruation	genitourinary	rs622568	SEC61G	7	54647894	A	C	C	1.01561	0.125283	0.794489	1.29828	0.90158	0.9972	1	333	49198	0.11965	2.6006e-06	A2_Trans	INTERGENIC_VARIANT	HIS
300.8	Acute reaction to stress	mental disorders	rs76073397	MIR548H2	16	11386452	T	C	C	1.01863	0.149292	0.76022	1.36488	0.901593	0.9972	1	1217	48050	0.14454	9.6663e-07	A2_Trans,B2_trans	INTERGENIC_VARIANT	HIS
296.1	Bipolar	mental disorders	rs11234800	ME3	11	86479407	G	C	C	1.00519	0.0419048	0.925935	1.09124	0.901601	0.9972	1	1031	45715	-0.077173	3.0702e-06	B2_trans	INTERGENIC_VARIANT	HIS
1005	NA	NA	rs2277732	DPP9	19	4723670	C	A	A	1.00284	0.0229638	0.958707	1.04901	0.901614	0.9972	1	7416	34928	0.11697	6.1912e-22	B2_trans,A2_Trans	FIVE_PRIME_UTR_INTRON_VARIANT	HIS
275	Disorders of mineral metabolism	endocrine/metabolic	rs9577395	ATP11A	13	113534984	C	G	G	0.99454	0.0442887	0.911851	1.08473	0.901625	0.9972	1	1939	45870	0.064829	8.6068e-07	B2_trans,A2_Trans	CODING_TRANSCRIPT_INTRON_VARIANT	HIS
456	Chronic venous insufficiency [CVI]	circulatory system	rs4830964	.	23	15515319	C	G	G	0.996413	0.0290774	0.941214	1.05485	0.90164	0.9972	1	1350	46857	0.046578	2.9701e-06	B2_trans	SEQUENCE_VARIANT	HIS
840.3	Joint/ligament sprain	injuries & poisonings	rs12809318	FBRSL1	12	133140840	T	C	C	0.99506	0.0400668	0.919908	1.07635	0.901642	0.9972	1	2630	45399	-0.062781	9.5289e-09	B2_trans	CODING_TRANSCRIPT_INTRON_VARIANT	HIS
287	Purpura and other hemorrhagic conditions	hematopoietic	rs67579710	THBS3	1	155173527	G	A	A	0.992522	0.0607427	0.881122	1.11801	0.901655	0.9972	1	1473	46417	-0.10348	1.0252e-09	B2_trans	CODING_TRANSCRIPT_INTRON_VARIANT	HIS
217	Vascular hamartomas and non-neoplastic nevi	neoplasms	rs55654108	PDCL3P4	3	101425703	A	G	G	0.991689	0.0675431	0.868726	1.13206	0.901666	0.9972	1	1917	47234	-0.05662	1.0636e-06	B2_trans	INTERGENIC_VARIANT	HIS
741.4	Joint effusions	musculoskeletal	rs467843	TRAPPC13	5	64945715	A	G	G	1.00651	0.0525034	0.908084	1.1156	0.901671	0.9972	1	2091	46818	-0.089724	1.7259e-06	A2_Trans	CODING_TRANSCRIPT_INTRON_VARIANT	HIS
250.22	Type 2 diabetes with renal manifestations	endocrine/metabolic	rs7089827	TFAM	10	60157611	C	T	T	1.00534	0.0431242	0.923859	1.09401	0.901707	0.9972	1	1313	45656	-0.14471	2.0338e-06	A2_Trans	THREE_PRIME_UTR_EXON_VARIANT	HIS
577.1	Acute pancreatitis	digestive	rs78313563	ESS2	22	19136365	G	A	A	1.02372	0.189809	0.705691	1.48507	0.901712	0.9972	1	490	48426	0.40873	6.5914e-07	A2_Trans	UPSTREAM_GENE_VARIANT	HIS
530.11	GERD	digestive	rs766826	ELF5	11	34528766	C	T	T	1.002	0.0161975	0.970691	1.03432	0.901733	0.9972	1	4577	29294	-0.082134	1.155e-11	B2_trans	CODING_TRANSCRIPT_INTRON_VARIANT	HIS
727.6	Rupture of tendon, nontraumatic	musculoskeletal	rs11085727	TYK2	19	10466123	C	T	T	0.994779	0.0424083	0.915437	1.081	0.901766	0.9972	1	1095	47114	0.17253	2.3333e-18	A2_Trans,B2_trans	CODING_TRANSCRIPT_INTRON_VARIANT	HIS
280.1	Iron deficiency anemias, unspecified or not due to blood loss	hematopoietic	rs7671107	LOC101929161	4	25449225	G	A	A	0.996171	0.0310813	0.937298	1.05874	0.901778	0.9972	1	1660	45000	-0.064456	1.0803e-06	B2_trans	INTERGENIC_VARIANT	HIS
365.11	Primary open angle glaucoma	sense organs	rs67579710	THBS3	1	155173527	G	A	A	1.007	0.0565479	0.901357	1.12503	0.901784	0.9972	1	778	46680	-0.10348	1.0252e-09	B2_trans	CODING_TRANSCRIPT_INTRON_VARIANT	HIS
599.4	Urinary incontinence	genitourinary	rs5023077	FBRSL1	12	133141973	T	C	C	0.995678	0.0350988	0.929486	1.06658	0.901792	0.9972	1	1896	45524	-0.090901	1.5172e-06	A2_Trans	CODING_TRANSCRIPT_INTRON_VARIANT	HIS
716.9	Arthropathy NOS	musculoskeletal	rs67579710	THBS3	1	155173527	G	A	A	0.994082	0.0480998	0.904648	1.09236	0.901796	0.9972	1	3441	43289	-0.10348	1.0252e-09	B2_trans	CODING_TRANSCRIPT_INTRON_VARIANT	HIS
395.1	Nonrheumatic mitral valve disorders	circulatory system	rs67959919	LZTFL1	3	45871908	G	A	A	1.01833	0.14725	0.763046	1.35903	0.901805	0.9972	1	999	48194	0.59355	1.6043e-80	A2_Trans	CODING_TRANSCRIPT_INTRON_VARIANT	HIS
272.13	Mixed hyperlipidemia	endocrine/metabolic	rs12809318	FBRSL1	12	133140840	T	C	C	1.00238	0.0192607	0.965244	1.04094	0.901807	0.9972	1	4095	36322	-0.062781	9.5289e-09	B2_trans	CODING_TRANSCRIPT_INTRON_VARIANT	HIS
754	Congenital musculoskeletal deformities of spine	congenital anomalies	rs5023077	FBRSL1	12	133141973	T	C	C	1.01217	0.0980231	0.835246	1.22656	0.901817	0.9972	1	384	49102	-0.090901	1.5172e-06	A2_Trans	CODING_TRANSCRIPT_INTRON_VARIANT	HIS
262	Mineral deficiency NEC	endocrine/metabolic	rs467843	TRAPPC13	5	64945715	A	G	G	0.988334	0.0951376	0.820205	1.19093	0.901832	0.9972	1	390	49115	-0.089724	1.7259e-06	A2_Trans	CODING_TRANSCRIPT_INTRON_VARIANT	HIS
873	NA	NA	rs76423999	SLC12A7	5	1098067	T	A	A	1.01531	0.123168	0.797548	1.29252	0.901836	0.9972	1	967	48543	0.18412	3.8813e-07	A2_Trans	CODING_TRANSCRIPT_INTRON_VARIANT	HIS
710	Osteomyelitis, periostitis, and other infections involving bone	musculoskeletal	rs60305836	CDH8	16	61709381	A	C	C	0.991127	0.0722667	0.860232	1.14194	0.901842	0.9972	1	405	48397	0.086719	1.1846e-06	B2_trans	CODING_TRANSCRIPT_INTRON_VARIANT	HIS
274	Gout and other crystal arthropathies	endocrine/metabolic	rs1453205	LOC101928196	2	19901073	C	T	T	0.996559	0.0279511	0.943433	1.05268	0.901861	0.9972	1	1091	45641	0.096992	3.6368e-06	A2_Trans	INTERGENIC_VARIANT	HIS
278	Overweight, obesity and other hyperalimentation	endocrine/metabolic	rs9497053	UTRN	6	145026256	G	A	A	0.998191	0.0146883	0.969864	1.02734	0.901881	0.9972	1	4567	21417	-0.064841	1.0064e-06	B2_trans	CODING_TRANSCRIPT_INTRON_VARIANT	HIS
198	Secondary malignant neoplasm	neoplasms	rs1453205	LOC101928196	2	19901073	C	T	T	0.994109	0.0479286	0.904976	1.09202	0.901883	0.9972	1	359	48433	0.096992	3.6368e-06	A2_Trans	INTERGENIC_VARIANT	HIS
426.2	Atrioventricular [AV] block	circulatory system	rs9497053	UTRN	6	145026256	G	A	A	1.00715	0.0578165	0.899253	1.128	0.901889	0.9972	1	629	48428	-0.064841	1.0064e-06	B2_trans	CODING_TRANSCRIPT_INTRON_VARIANT	HIS
907	Injuries to the nervous system	injuries & poisonings	rs8052423	SLC22A31	16	89269178	G	T	T	1.01143	0.0922556	0.84413	1.2119	0.901919	0.9972	1	817	48350	0.13037	1.0019e-06	A2_Trans	UPSTREAM_GENE_VARIANT	HIS
197	Chemotherapy	neoplasms	rs72655853	SBSPON	8	73985608	A	G	G	0.982609	0.142362	0.743364	1.29885	0.901922	0.9972	1	367	48765	0.22523	8.3915e-07	A2_Trans	CODING_TRANSCRIPT_INTRON_VARIANT	HIS
604.3	Peyronie's disease	genitourinary	rs7089827	TFAM	10	60157611	C	T	T	0.981864	0.14853	0.733875	1.31365	0.901929	0.9972	1	128	49424	-0.14471	2.0338e-06	A2_Trans	THREE_PRIME_UTR_EXON_VARIANT	HIS
577.2	Chronic pancreatitis	digestive	rs55654108	PDCL3P4	3	101425703	A	G	G	1.01247	0.100612	0.831263	1.23317	0.902007	0.9972	1	212	49274	-0.05662	1.0636e-06	B2_trans	INTERGENIC_VARIANT	HIS
215	Other benign neoplasm of connective and other soft tissue	neoplasms	rs117169628	SLC22A31	16	89262657	G	A	A	1.0196	0.157633	0.748604	1.38869	0.902007	0.9972	1	582	48941	0.081201	5.77e-07	B2_trans	SYNONYMOUS_VARIANT	HIS
527.7	Disturbance of salivary secretion	digestive	rs9501257	HLA-DPB1	6	33055355	A	G	G	0.989709	0.0840327	0.839419	1.16691	0.902025	0.9972	1	1137	47845	0.17269	4.1339e-08	A2_Trans	THREE_PRIME_UTR_EXON_VARIANT	HIS
274.2	Crystal arthropathies	endocrine/metabolic	rs2277732	DPP9	19	4723670	C	A	A	1.01311	0.105858	0.823287	1.24671	0.90205	0.9972	1	330	49146	0.11697	6.1912e-22	B2_trans,A2_Trans	FIVE_PRIME_UTR_INTRON_VARIANT	HIS
261.4	Vitamin D deficiency	endocrine/metabolic	rs9501257	HLA-DPB1	6	33055355	A	G	G	1.00329	0.0266635	0.952201	1.05711	0.902077	0.9972	1	4735	35322	0.17269	4.1339e-08	A2_Trans	THREE_PRIME_UTR_EXON_VARIANT	HIS
594.1	Calculus of kidney	genitourinary	rs12567716	FOXD2	1	48197570	T	C	C	0.994375	0.0458621	0.908892	1.0879	0.902104	0.9972	1	1524	45486	-0.090753	1.4878e-06	B2_trans	INTERGENIC_VARIANT	HIS
278.1	Obesity	endocrine/metabolic	rs13050728	IFNAR2	21	34615210	T	C	C	1.00177	0.01436	0.973966	1.03036	0.902109	0.9972	1	4121	24566	-0.10657	4.0686e-21	B2_trans,A2_Trans	CODING_TRANSCRIPT_INTRON_VARIANT	HIS
723	Other disorders of cervical region	musculoskeletal	rs67579710	THBS3	1	155173527	G	A	A	0.984185	0.129611	0.763399	1.26883	0.902112	0.9972	1	686	48679	-0.10348	1.0252e-09	B2_trans	CODING_TRANSCRIPT_INTRON_VARIANT	HIS
727.4	Ganglion and cyst of synovium, tendon, and bursa	musculoskeletal	rs35705950	MUC5B	11	1241221	G	T	T	0.988882	0.0908972	0.827509	1.18173	0.902112	0.9972	1	903	47942	-0.11177	1.2224e-08	B2_trans,A2_Trans	UPSTREAM_GENE_VARIANT	HIS
472	Chronic pharyngitis and nasopharyngitis	respiratory	rs6869036	MGAT1	5	180223327	C	T	T	1.01551	0.125164	0.794593	1.29785	0.902128	0.9972	1	2617	45024	0.25536	1.7578e-06	A2_Trans	FIVE_PRIME_UTR_INTRON_VARIANT	HIS
338.1	Acute pain	neurological	rs111837807	CCHCR1	6	31121232	T	C	C	1.00606	0.0491365	0.913691	1.10777	0.902128	0.9972	1	4211	43546	0.20363	2.152e-11	A2_Trans,B2_trans	CODING_TRANSCRIPT_INTRON_VARIANT	HIS
947	Urticaria	dermatologic	rs467843	TRAPPC13	5	64945715	A	G	G	0.994045	0.0485921	0.903742	1.09337	0.902168	0.9972	1	1462	47303	-0.089724	1.7259e-06	A2_Trans	CODING_TRANSCRIPT_INTRON_VARIANT	HIS
523.1	Gingivitis	digestive	rs77534576	DLX4	17	47940666	C	T	T	1.00677	0.0548941	0.904074	1.12113	0.902184	0.9972	1	2772	43085	0.20794	1.7585e-10	B2_trans	INTERGENIC_VARIANT	HIS
800.3	Fracture of tibia and fibula	injuries & poisonings	rs72655853	SBSPON	8	73985608	A	G	G	1.01984	0.159889	0.74548	1.39518	0.902191	0.9972	1	336	48950	0.22523	8.3915e-07	A2_Trans	CODING_TRANSCRIPT_INTRON_VARIANT	HIS
411	Ischemic Heart Disease	circulatory system	rs10129899	LINC00637	14	104330432	C	A	A	1.00241	0.0195884	0.964654	1.04164	0.902197	0.9972	1	3484	36949	-0.057002	2.1916e-06	B2_trans	INTERGENIC_VARIANT	HIS
224.1	Benign neoplasm of eye, uveal	neoplasms	rs4830964	.	23	15515319	C	G	G	1.00493	0.04002	0.929117	1.08693	0.9022	0.9972	1	542	48417	0.046578	2.9701e-06	B2_trans	SEQUENCE_VARIANT	HIS
362.23	Cystoid macular degeneration of retina	sense organs	rs67959919	LZTFL1	3	45871908	G	A	A	1.01817	0.146564	0.763952	1.35699	0.902201	0.9972	1	481	48731	0.59355	1.6043e-80	A2_Trans	CODING_TRANSCRIPT_INTRON_VARIANT	HIS
427.1	Paroxysmal tachycardia, unspecified	circulatory system	rs11234800	ME3	11	86479407	G	C	C	0.989746	0.0838857	0.839692	1.16661	0.902211	0.9972	1	777	48254	-0.077173	3.0702e-06	B2_trans	INTERGENIC_VARIANT	HIS
287	Purpura and other hemorrhagic conditions	hematopoietic	rs8052423	SLC22A31	16	89269178	G	T	T	1.00652	0.0529086	0.907376	1.1165	0.902217	0.9972	1	1473	46417	0.13037	1.0019e-06	A2_Trans	UPSTREAM_GENE_VARIANT	HIS
720.1	Spinal stenosis of lumbar region	musculoskeletal	rs1453205	LOC101928196	2	19901073	C	T	T	1.00374	0.0304127	0.94566	1.06539	0.902245	0.9972	1	1551	45730	0.096992	3.6368e-06	A2_Trans	INTERGENIC_VARIANT	HIS
474.1	Acute tonsillitis	respiratory	rs495828	ABO	9	136154867	G	T	T	1.01523	0.123114	0.797574	1.29229	0.902268	0.9972	1	789	48724	-0.13432	6.5649e-10	A2_Trans	UPSTREAM_GENE_VARIANT	HIS
276.14	Hypopotassemia	endocrine/metabolic	rs78313563	ESS2	22	19136365	G	A	A	1.01628	0.131501	0.785376	1.31506	0.902285	0.9972	1	2437	45303	0.40873	6.5914e-07	A2_Trans	UPSTREAM_GENE_VARIANT	HIS
912	Insect bite	injuries & poisonings	rs9497053	UTRN	6	145026256	G	A	A	0.988484	0.0943663	0.82157	1.18931	0.902308	0.9972	1	1217	48289	-0.064841	1.0064e-06	B2_trans	CODING_TRANSCRIPT_INTRON_VARIANT	HIS
427.9	Palpitations	circulatory system	rs2924480	ELF5	11	34529831	T	C	C	1.00464	0.03775	0.932995	1.0818	0.90231	0.9972	1	2286	45572	-0.11648	2.817e-07	A2_Trans	CODING_TRANSCRIPT_INTRON_VARIANT	HIS
290.3	Other persistent mental disorders due to conditions classified elsewhere	mental disorders	rs67579710	THBS3	1	155173527	G	A	A	0.99318	0.0557522	0.890373	1.10786	0.902313	0.9972	1	1277	46315	-0.10348	1.0252e-09	B2_trans	CODING_TRANSCRIPT_INTRON_VARIANT	HIS
362.31	Separation of retinal layers	sense organs	rs78313563	ESS2	22	19136365	G	A	A	1.04425	0.352826	0.522973	2.08512	0.902323	0.9972	1	202	49306	0.40873	6.5914e-07	A2_Trans	UPSTREAM_GENE_VARIANT	HIS
345.1	Epilepsy	neurological	rs76423999	SLC12A7	5	1098067	T	A	A	0.992164	0.0641084	0.875012	1.125	0.902332	0.9972	1	556	48269	0.18412	3.8813e-07	A2_Trans	CODING_TRANSCRIPT_INTRON_VARIANT	HIS
523	Gingival and periodontal diseases	digestive	rs60305836	CDH8	16	61709381	A	C	C	0.99707	0.023914	0.951415	1.04492	0.902348	0.9972	1	3029	35636	0.086719	1.1846e-06	B2_trans	CODING_TRANSCRIPT_INTRON_VARIANT	HIS
327.1	Hypersomnia	neurological	rs13179014	SPEF2	5	35693227	A	C	C	1.01141	0.092515	0.843683	1.21249	0.90238	0.9972	1	1349	48060	-0.061249	6.1057e-07	B2_trans	CODING_TRANSCRIPT_INTRON_VARIANT	HIS
702.1	Actinic keratosis	dermatologic	rs13050728	IFNAR2	21	34615210	T	C	C	1.00541	0.044016	0.922308	1.096	0.902467	0.9972	1	1560	46912	-0.10657	4.0686e-21	B2_trans,A2_Trans	CODING_TRANSCRIPT_INTRON_VARIANT	HIS
362.3	Other nondiabetic retinopathy	sense organs	rs72711165	TMEM65	8	125336564	T	C	C	0.97486	0.207842	0.648675	1.46507	0.902498	0.9972	1	1668	46841	0.18279	6.0907e-07	B2_trans	CODING_TRANSCRIPT_INTRON_VARIANT	HIS
609.1	Infertility, male	genitourinary	rs35508621	LZTFL1	3	45880481	T	C	C	0.974054	0.214622	0.639582	1.48344	0.902511	0.9972	1	275	49210	0.38931	6.0917e-89	B2_trans	CODING_TRANSCRIPT_INTRON_VARIANT	HIS
608	Other disorders of male genital organs	genitourinary	rs5023077	FBRSL1	12	133141973	T	C	C	1.00533	0.0434033	0.923344	1.0946	0.902524	0.9972	1	1982	46327	-0.090901	1.5172e-06	A2_Trans	CODING_TRANSCRIPT_INTRON_VARIANT	HIS
426.9	Cardiac pacemaker/device in situ	circulatory system	rs5023077	FBRSL1	12	133141973	T	C	C	0.994144	0.0479711	0.904932	1.09215	0.902553	0.9972	1	306	48267	-0.090901	1.5172e-06	A2_Trans	CODING_TRANSCRIPT_INTRON_VARIANT	HIS
728.71	Contracture of palmar fascia [Dupuytren's disease]	musculoskeletal	rs10086829	COL14A1	8	121149129	G	A	A	0.986351	0.11226	0.791546	1.2291	0.902566	0.9972	1	235	49238	-0.097352	3.8599e-06	A2_Trans	FIVE_PRIME_UTR_INTRON_VARIANT	HIS
112	Candidiasis	infectious diseases	rs9501257	HLA-DPB1	6	33055355	A	G	G	0.989932	0.0826735	0.841848	1.16407	0.902587	0.9972	1	1665	47299	0.17269	4.1339e-08	A2_Trans	THREE_PRIME_UTR_EXON_VARIANT	HIS
800.3	Fracture of tibia and fibula	injuries & poisonings	rs7960611	CLEC1A	12	10230416	G	A	A	0.990963	0.0741906	0.856853	1.14606	0.902609	0.9972	1	336	48950	-0.1584	3.3086e-07	A2_Trans	CODING_TRANSCRIPT_INTRON_VARIANT	HIS
172.1	Melanomas of skin, dx or hx	neoplasms	rs495828	ABO	9	136154867	G	T	T	0.990646	0.0768056	0.8522	1.15158	0.902612	0.9972	1	360	48799	-0.13432	6.5649e-10	A2_Trans	UPSTREAM_GENE_VARIANT	HIS
338.2	Chronic pain	neurological	rs12660421	FOXP4-AS1	6	41488378	G	A	A	1.00352	0.028711	0.948608	1.06161	0.902613	0.9972	1	4854	39405	0.35506	1.1424e-09	A2_Trans	DOWNSTREAM_GENE_VARIANT	HIS
608	Other disorders of male genital organs	genitourinary	rs12809318	FBRSL1	12	133140840	T	C	C	1.00531	0.0433134	0.923492	1.09438	0.902618	0.9972	1	1982	46327	-0.062781	9.5289e-09	B2_trans	CODING_TRANSCRIPT_INTRON_VARIANT	HIS
727.6	Rupture of tendon, nontraumatic	musculoskeletal	rs76423999	SLC12A7	5	1098067	T	A	A	0.993892	0.0500768	0.900978	1.09639	0.902632	0.9972	1	1095	47114	0.18412	3.8813e-07	A2_Trans	CODING_TRANSCRIPT_INTRON_VARIANT	HIS
726.3	Bursitis	musculoskeletal	rs9367106	LOC100505711	6	41483390	G	C	C	1.00661	0.053825	0.905824	1.1186	0.902637	0.9972	1	1841	46479	0.20225	3.4038e-11	B2_trans	INTERGENIC_VARIANT	HIS
278.11	Morbid obesity	endocrine/metabolic	rs7605877	FOXI3	2	88559025	T	C	C	1.00401	0.0327221	0.941641	1.07051	0.902642	0.9972	1	2128	42881	-0.071053	3.3369e-06	B2_trans	INTERGENIC_VARIANT	HIS
426.9	Cardiac pacemaker/device in situ	circulatory system	rs11085727	TYK2	19	10466123	C	T	T	0.994057	0.0487324	0.903505	1.09369	0.902655	0.9972	1	306	48267	0.17253	2.3333e-18	A2_Trans,B2_trans	CODING_TRANSCRIPT_INTRON_VARIANT	HIS
365.11	Primary open angle glaucoma	sense organs	rs13050728	IFNAR2	21	34615210	T	C	C	0.996029	0.0325343	0.934499	1.06161	0.902664	0.9972	1	778	46680	-0.10657	4.0686e-21	B2_trans,A2_Trans	CODING_TRANSCRIPT_INTRON_VARIANT	HIS
411.2	Myocardial infarction	circulatory system	rs2924480	ELF5	11	34529831	T	C	C	0.996015	0.0326521	0.93427	1.06184	0.902679	0.9972	1	1316	45790	-0.11648	2.817e-07	A2_Trans	CODING_TRANSCRIPT_INTRON_VARIANT	HIS
225.1	Benign neoplasm of brain, cranial nerves, meninges	neoplasms	rs13179014	SPEF2	5	35693227	A	C	C	1.01399	0.113734	0.81138	1.2672	0.902755	0.9972	1	160	49371	-0.061249	6.1057e-07	B2_trans	CODING_TRANSCRIPT_INTRON_VARIANT	HIS
079	Viral infection	infectious diseases	rs111783124	LOC101928126	21	35362848	G	A	A	0.990245	0.0802373	0.846144	1.15889	0.902759	0.9972	1	2681	46359	0.13532	2.1558e-07	A2_Trans	INTERGENIC_VARIANT	HIS
574.1	Cholelithiasis	digestive	rs7579014	BCL11A	2	60707894	G	A	A	1.00426	0.0348355	0.937984	1.07523	0.902802	0.9972	1	1083	46584	-0.05629	1.2614e-06	B2_trans	CODING_TRANSCRIPT_INTRON_VARIANT	HIS
214.1	Lipoma of skin and subcutaneous tissue	neoplasms	rs2277732	DPP9	19	4723670	C	A	A	1.00731	0.0596644	0.896144	1.13227	0.90281	0.9972	1	985	47871	0.11697	6.1912e-22	B2_trans,A2_Trans	FIVE_PRIME_UTR_INTRON_VARIANT	HIS
427.12	Paroxysmal ventricular tachycardia	circulatory system	rs11234800	ME3	11	86479407	G	C	C	1.01506	0.122405	0.798545	1.29027	0.902824	0.9972	1	416	49007	-0.077173	3.0702e-06	B2_trans	INTERGENIC_VARIANT	HIS
531.4	Peptic ulcer, site unspecified	digestive	rs9577395	ATP11A	13	113534984	C	G	G	0.991659	0.0686022	0.866898	1.13438	0.902825	0.9972	1	835	48148	0.064829	8.6068e-07	B2_trans,A2_Trans	CODING_TRANSCRIPT_INTRON_VARIANT	HIS
362.6	Peripheral retinal degenerations	sense organs	rs495828	ABO	9	136154867	G	T	T	1.00762	0.0621822	0.892005	1.13822	0.902838	0.9972	1	993	47797	-0.13432	6.5649e-10	A2_Trans	UPSTREAM_GENE_VARIANT	HIS
711.1	Pyogenic arthritis	musculoskeletal	rs13179014	SPEF2	5	35693227	A	C	C	1.01441	0.117205	0.806211	1.27638	0.902841	0.9972	1	219	49318	-0.061249	6.1057e-07	B2_trans	CODING_TRANSCRIPT_INTRON_VARIANT	HIS
521.2	Dental abrasion, erosion and attrition	digestive	rs13050728	IFNAR2	21	34615210	T	C	C	1.00451	0.0368775	0.934468	1.0798	0.902863	0.9972	1	1962	46110	-0.10657	4.0686e-21	B2_trans,A2_Trans	CODING_TRANSCRIPT_INTRON_VARIANT	HIS
272.1	Hyperlipidemia	endocrine/metabolic	rs5023077	FBRSL1	12	133141973	T	C	C	1.00231	0.0189453	0.965779	1.04023	0.902878	0.9972	1	3493	14127	-0.090901	1.5172e-06	A2_Trans	CODING_TRANSCRIPT_INTRON_VARIANT	HIS
772	Symptoms of the muscles	symptoms	rs7089827	TFAM	10	60157611	C	T	T	0.983578	0.135696	0.753883	1.28326	0.902881	0.9972	1	591	48918	-0.14471	2.0338e-06	A2_Trans	THREE_PRIME_UTR_EXON_VARIANT	HIS
041.11	Methicillin sensitive Staphylococcus aureus	infectious diseases	rs13179014	SPEF2	5	35693227	A	C	C	0.989026	0.0904424	0.828367	1.18084	0.902889	0.9972	1	565	48819	-0.061249	6.1057e-07	B2_trans	CODING_TRANSCRIPT_INTRON_VARIANT	HIS
516	Abnormal sputum	respiratory	rs72655853	SBSPON	8	73985608	A	G	G	0.977498	0.18657	0.678121	1.40904	0.902909	0.9972	1	707	48686	0.22523	8.3915e-07	A2_Trans	CODING_TRANSCRIPT_INTRON_VARIANT	HIS
241.2	Nontoxic multinodular goiter	endocrine/metabolic	rs721917	SFTPD	10	81706324	A	G	G	1.00972	0.0792749	0.864412	1.17945	0.902917	0.9972	1	214	49211	0.055247	2.0819e-07	B2_trans	SYNONYMOUS_VARIANT	HIS
117	Mycoses	infectious diseases	rs55654108	PDCL3P4	3	101425703	A	G	G	0.98754	0.102831	0.807281	1.20805	0.90295	0.9972	1	517	48976	-0.05662	1.0636e-06	B2_trans	INTERGENIC_VARIANT	HIS
509	Respiratory failure, insufficiency, arrest	respiratory	rs3746539	PTPRT	20	40702071	G	A	A	0.995828	0.0342934	0.931094	1.06506	0.902961	0.9972	1	1349	46432	0.05405	1.7723e-06	B2_trans	THREE_PRIME_UTR_EXON_VARIANT	HIS
564	Functional digestive disorders	digestive	rs62200027	CASC20	20	6469515	G	A	A	1.00382	0.0312465	0.944185	1.06721	0.902972	0.9972	1	2819	44427	-0.053006	3.3456e-06	B2_trans,A2_Trans	NON_CODING_TRANSCRIPT_INTRON_VARIANT	HIS
562	Diverticulosis and diverticulitis	digestive	rs1878527	ANKRD30BL	2	133056313	T	C	C	1.00429	0.035114	0.937497	1.07584	0.902983	0.9972	1	4783	40226	-0.077457	2.0215e-06	B2_trans	INTERGENIC_VARIANT	HIS
721.2	Spondylosis with myelopathy	musculoskeletal	rs2284028	NCF4	22	37265172	A	C	C	1.01321	0.107676	0.820436	1.25128	0.903005	0.9972	1	587	48613	0.31271	4.1737e-06	A2_Trans	CODING_TRANSCRIPT_INTRON_VARIANT	HIS
224	Benign neoplasm of eye	neoplasms	rs467843	TRAPPC13	5	64945715	A	G	G	0.993896	0.0502574	0.900662	1.09678	0.90303	0.9972	1	709	48119	-0.089724	1.7259e-06	A2_Trans	CODING_TRANSCRIPT_INTRON_VARIANT	HIS
513	Respiratory abnormalities	respiratory	rs11702230	LOC101928126	21	35377591	C	T	T	0.991407	0.0708489	0.86287	1.13909	0.903049	0.9972	1	1726	47053	0.099731	3.223e-09	B2_trans	INTERGENIC_VARIANT	HIS
681.6	Cellulitis and abscess of foot, toe	dermatologic	rs9501257	HLA-DPB1	6	33055355	A	G	G	1.015	0.122209	0.798804	1.2897	0.903051	0.9972	1	460	48933	0.17269	4.1339e-08	A2_Trans	THREE_PRIME_UTR_EXON_VARIANT	HIS
564	Functional digestive disorders	digestive	rs111783124	LOC101928126	21	35362848	G	A	A	0.99469	0.0437141	0.913016	1.08367	0.903061	0.9972	1	2819	44427	0.13532	2.1558e-07	A2_Trans	INTERGENIC_VARIANT	HIS
601.1	Prostatitis	genitourinary	rs35154152	THBS3	1	155172725	T	C	C	0.990687	0.076828	0.852198	1.15168	0.903066	0.9972	1	1219	47408	-0.20528	2.3574e-11	A2_Trans	SYNONYMOUS_VARIANT	HIS
010	Tuberculosis	infectious diseases	rs77534576	DLX4	17	47940666	C	T	T	0.976263	0.197285	0.663189	1.43713	0.903082	0.9972	1	443	49070	0.20794	1.7585e-10	B2_trans	INTERGENIC_VARIANT	HIS
523.32	Chronic periodontitis	digestive	rs60305836	CDH8	16	61709381	A	C	C	0.995292	0.0387684	0.922467	1.07387	0.903119	0.9972	1	2109	44171	0.086719	1.1846e-06	B2_trans	CODING_TRANSCRIPT_INTRON_VARIANT	HIS
579.2	Splenomegaly	digestive	rs2277732	DPP9	19	4723670	C	A	A	1.01415	0.115453	0.808778	1.27168	0.903121	0.9972	1	407	49117	0.11697	6.1912e-22	B2_trans,A2_Trans	FIVE_PRIME_UTR_INTRON_VARIANT	HIS
755	Congenital anomalies of limbs	congenital anomalies	rs7560588	BCL11A	2	60727416	G	A	A	0.992549	0.0614483	0.879928	1.11958	0.903123	0.9972	1	1577	46998	-0.12371	2.3396e-07	A2_Trans	CODING_TRANSCRIPT_INTRON_VARIANT	HIS
588.2	Secondary hyperparathyroidism (of renal origin)	genitourinary	rs9461128	TMEM14B	6	10753875	T	C	C	1.01491	0.121585	0.799712	1.28801	0.903127	0.9972	1	236	48860	0.13046	3.4269e-06	B2_trans	CODING_TRANSCRIPT_INTRON_VARIANT	HIS
440.21	Atherosclerosis of native arteries of the extremities with ulceration or gangrene	circulatory system	rs467843	TRAPPC13	5	64945715	A	G	G	0.988652	0.0937792	0.822656	1.18814	0.903133	0.9972	1	176	49321	-0.089724	1.7259e-06	A2_Trans	CODING_TRANSCRIPT_INTRON_VARIANT	HIS
071.1	HIV infection, symptomatic	infectious diseases	rs12567716	FOXD2	1	48197570	T	C	C	1.01166	0.0953066	0.839285	1.21944	0.903186	0.9972	1	77	49075	-0.090753	1.4878e-06	B2_trans	INTERGENIC_VARIANT	HIS
395	Heart valve disorders	circulatory system	rs9501257	HLA-DPB1	6	33055355	A	G	G	0.993292	0.0553434	0.891186	1.1071	0.903203	0.9972	1	1412	46555	0.17269	4.1339e-08	A2_Trans	THREE_PRIME_UTR_EXON_VARIANT	HIS
561.2	NA	NA	rs7089827	TFAM	10	60157611	C	T	T	0.990069	0.0820753	0.842952	1.16286	0.903215	0.9972	1	1563	47499	-0.14471	2.0338e-06	A2_Trans	THREE_PRIME_UTR_EXON_VARIANT	HIS
612	Breast conditions, congenital or relating to hormones	genitourinary	rs55654108	PDCL3P4	3	101425703	A	G	G	0.99096	0.0746921	0.856008	1.14719	0.903227	0.9972	1	472	48779	-0.05662	1.0636e-06	B2_trans	INTERGENIC_VARIANT	HIS
302	Sexual and gender identity disorders	mental disorders	rs9501257	HLA-DPB1	6	33055355	A	G	G	0.99096	0.0747088	0.85598	1.14722	0.903248	0.9972	1	1148	47793	0.17269	4.1339e-08	A2_Trans	THREE_PRIME_UTR_EXON_VARIANT	HIS
172.21	Basal cell carcinoma	neoplasms	rs76073397	MIR548H2	16	11386452	T	C	C	1.01737	0.141639	0.77075	1.34289	0.903251	0.9972	1	273	49016	0.14454	9.6663e-07	A2_Trans,B2_trans	INTERGENIC_VARIANT	HIS
411.4	Coronary atherosclerosis	circulatory system	rs12809318	FBRSL1	12	133140840	T	C	C	0.997342	0.0219093	0.955421	1.0411	0.903295	0.9972	1	2245	39947	-0.062781	9.5289e-09	B2_trans	CODING_TRANSCRIPT_INTRON_VARIANT	HIS
994	Sepsis and SIRS	injuries & poisonings	rs9896243	NSF	17	44826056	C	G	G	1.0063	0.0516899	0.909345	1.11359	0.903309	0.9972	1	1203	47048	-0.13155	3.2234e-08	A2_Trans	CODING_TRANSCRIPT_INTRON_VARIANT	HIS
198	Secondary malignant neoplasm	neoplasms	rs11234800	ME3	11	86479407	G	C	C	1.00889	0.0728419	0.87466	1.16371	0.903328	0.9972	1	359	48433	-0.077173	3.0702e-06	B2_trans	INTERGENIC_VARIANT	HIS
420.2	Pericarditis	circulatory system	rs78313563	ESS2	22	19136365	G	A	A	1.03904	0.315289	0.560088	1.92755	0.903329	0.9972	1	368	49109	0.40873	6.5914e-07	A2_Trans	UPSTREAM_GENE_VARIANT	HIS
368.4	Visual field defects	sense organs	rs10086829	COL14A1	8	121149129	G	A	A	1.00765	0.0627261	0.891078	1.13947	0.903335	0.9972	1	1217	47599	-0.097352	3.8599e-06	A2_Trans	FIVE_PRIME_UTR_INTRON_VARIANT	HIS
377	Disorders of optic nerve and visual pathways	sense organs	rs67579710	THBS3	1	155173527	G	A	A	1.01044	0.0854878	0.854558	1.19475	0.903342	0.9972	1	1025	47838	-0.10348	1.0252e-09	B2_trans	CODING_TRANSCRIPT_INTRON_VARIANT	HIS
185	Cancer of prostate	neoplasms	rs7960611	CLEC1A	12	10230416	G	A	A	1.00406	0.0333855	0.940466	1.07196	0.903343	0.9972	1	536	46572	-0.1584	3.3086e-07	A2_Trans	CODING_TRANSCRIPT_INTRON_VARIANT	HIS
211	Benign neoplasm of other parts of digestive system	neoplasms	rs10129899	LINC00637	14	104330432	C	A	A	1.0107	0.0876077	0.851233	1.20003	0.903344	0.9972	1	812	48635	-0.057002	2.1916e-06	B2_trans	INTERGENIC_VARIANT	HIS
370.31	Keratoconjunctivitis sicca	sense organs	rs12809318	FBRSL1	12	133140840	T	C	C	1.00745	0.0611082	0.89373	1.13563	0.903382	0.9972	1	1428	47591	-0.062781	9.5289e-09	B2_trans	CODING_TRANSCRIPT_INTRON_VARIANT	HIS
442.1	Aortic aneurysm	circulatory system	rs732990	CIB4	2	26842146	C	G	G	0.993312	0.05529	0.891298	1.107	0.9034	0.9972	1	490	48519	0.056389	5.6358e-07	B2_trans	CODING_TRANSCRIPT_INTRON_VARIANT	HIS
427.2	Atrial fibrillation and flutter	circulatory system	rs1878527	ANKRD30BL	2	133056313	T	C	C	0.994856	0.0424971	0.915348	1.08127	0.903401	0.9972	1	803	45939	-0.077457	2.0215e-06	B2_trans	INTERGENIC_VARIANT	HIS
562.2	Diverticulitis	digestive	rs55654108	PDCL3P4	3	101425703	A	G	G	0.993828	0.0510247	0.899247	1.09836	0.903423	0.9972	1	1053	47612	-0.05662	1.0636e-06	B2_trans	INTERGENIC_VARIANT	HIS
292.3	Memory loss	mental disorders	rs7960611	CLEC1A	12	10230416	G	A	A	1.00512	0.0420921	0.925527	1.09156	0.903441	0.9972	1	1682	46519	-0.1584	3.3086e-07	A2_Trans	CODING_TRANSCRIPT_INTRON_VARIANT	HIS
741.2	Stiffness of joint	musculoskeletal	rs8080583	KANSL1	17	44162597	C	A	A	1.01019	0.0835541	0.85759	1.18993	0.90346	0.9972	1	710	48574	-0.12662	2.0785e-08	A2_Trans	CODING_TRANSCRIPT_INTRON_VARIANT	HIS
313	Pervasive developmental disorders	mental disorders	rs62200027	CASC20	20	6469515	G	A	A	0.994658	0.044157	0.912194	1.08458	0.90346	0.9972	1	532	47960	-0.053006	3.3456e-06	B2_trans,A2_Trans	NON_CODING_TRANSCRIPT_INTRON_VARIANT	HIS
189.11	Malignant neoplasm of kidney, except pelvis	neoplasms	rs7960611	CLEC1A	12	10230416	G	A	A	0.992155	0.0649393	0.873581	1.12682	0.903467	0.9972	1	106	49050	-0.1584	3.3086e-07	A2_Trans	CODING_TRANSCRIPT_INTRON_VARIANT	HIS
345.12	Partial epilepsy	neurological	rs7579014	BCL11A	2	60707894	G	A	A	0.990244	0.0808473	0.845133	1.16027	0.903485	0.9972	1	213	49178	-0.05629	1.2614e-06	B2_trans	CODING_TRANSCRIPT_INTRON_VARIANT	HIS
799	NA	NA	rs7960611	CLEC1A	12	10230416	G	A	A	0.994526	0.0452815	0.910065	1.08683	0.903514	0.9972	1	912	47545	-0.1584	3.3086e-07	A2_Trans	CODING_TRANSCRIPT_INTRON_VARIANT	HIS
799	NA	NA	rs495828	ABO	9	136154867	G	T	T	1.00654	0.0537624	0.905874	1.11839	0.903517	0.9972	1	912	47545	-0.13432	6.5649e-10	A2_Trans	UPSTREAM_GENE_VARIANT	HIS
367.8	Hypermetropia	sense organs	rs6869036	MGAT1	5	180223327	C	T	T	0.990452	0.0791532	0.848121	1.15667	0.903525	0.9972	1	5583	37517	0.25536	1.7578e-06	A2_Trans	FIVE_PRIME_UTR_INTRON_VARIANT	HIS
704.8	Other specified diseases of hair and hair follicles	dermatologic	rs62200027	CASC20	20	6469515	G	A	A	0.994639	0.0443495	0.911833	1.08497	0.903533	0.9972	1	1935	46627	-0.053006	3.3456e-06	B2_trans,A2_Trans	NON_CODING_TRANSCRIPT_INTRON_VARIANT	HIS
523.32	Chronic periodontitis	digestive	rs10086829	COL14A1	8	121149129	G	A	A	0.995889	0.0339865	0.931712	1.06449	0.903535	0.9972	1	2109	44171	-0.097352	3.8599e-06	A2_Trans	FIVE_PRIME_UTR_INTRON_VARIANT	HIS
508	Pulmonary collapse; interstitial and compensatory emphysema	respiratory	rs5023077	FBRSL1	12	133141973	T	C	C	1.00912	0.0749289	0.871293	1.16875	0.903542	0.9972	1	1268	48022	-0.090901	1.5172e-06	A2_Trans	CODING_TRANSCRIPT_INTRON_VARIANT	HIS
224	Benign neoplasm of eye	neoplasms	rs8052423	SLC22A31	16	89269178	G	T	T	1.00888	0.072956	0.874459	1.16397	0.903545	0.9972	1	709	48119	0.13037	1.0019e-06	A2_Trans	UPSTREAM_GENE_VARIANT	HIS
370.3	Keratoconjunctivitis	sense organs	rs12259804	PLEKHS1	10	115573378	T	C	C	1.02224	0.181618	0.716079	1.45931	0.903584	0.9972	1	1558	47352	-0.27547	4.8674e-08	A2_Trans	INTERGENIC_VARIANT	HIS
348	Other conditions of brain	neurological	rs7089827	TFAM	10	60157611	C	T	T	1.0098	0.0805113	0.862391	1.18241	0.903589	0.9972	1	824	48196	-0.14471	2.0338e-06	A2_Trans	THREE_PRIME_UTR_EXON_VARIANT	HIS
585.33	Chronic Kidney Disease, Stage III	genitourinary	rs35154152	THBS3	1	155172725	T	C	C	1.00597	0.0491674	0.913555	1.10774	0.903598	0.9972	1	995	45708	-0.20528	2.3574e-11	A2_Trans	SYNONYMOUS_VARIANT	HIS
994	Sepsis and SIRS	injuries & poisonings	rs9367106	LOC100505711	6	41483390	G	C	C	1.00613	0.0504567	0.911392	1.11072	0.903604	0.9972	1	1203	47048	0.20225	3.4038e-11	B2_trans	INTERGENIC_VARIANT	HIS
250.1	Type 1 diabetes	endocrine/metabolic	rs12809318	FBRSL1	12	133140840	T	C	C	0.995353	0.038461	0.923079	1.07329	0.903608	0.9972	1	2046	45838	-0.062781	9.5289e-09	B2_trans	CODING_TRANSCRIPT_INTRON_VARIANT	HIS
496.2	Chronic bronchitis	respiratory	rs12809318	FBRSL1	12	133140840	T	C	C	1.00611	0.050294	0.911664	1.11034	0.903611	0.9972	1	1313	47406	-0.062781	9.5289e-09	B2_trans	CODING_TRANSCRIPT_INTRON_VARIANT	HIS
573	Other disorders of liver	digestive	rs7960611	CLEC1A	12	10230416	G	A	A	1.00711	0.0585393	0.897945	1.12955	0.903628	0.9972	1	1392	47596	-0.1584	3.3086e-07	A2_Trans	CODING_TRANSCRIPT_INTRON_VARIANT	HIS
271.3	Intestinal disaccharidase deficiencies and disaccharide malabsorption	endocrine/metabolic	rs147812915	KAT7	17	47858295	C	T	T	1.00946	0.0777592	0.866762	1.17565	0.903637	0.9972	1	1685	46596	0.23438	1.0943e-07	A2_Trans	INTERGENIC_VARIANT	HIS
579.8	Nonspecific abnormal findings in stool contents	digestive	rs495828	ABO	9	136154867	G	T	T	1.00978	0.0803761	0.862598	1.18206	0.903666	0.9972	1	1700	47493	-0.13432	6.5649e-10	A2_Trans	UPSTREAM_GENE_VARIANT	HIS
272.12	Hyperglyceridemia	endocrine/metabolic	rs12567716	FOXD2	1	48197570	T	C	C	1.00583	0.048047	0.915435	1.10515	0.903675	0.9972	1	1736	45609	-0.090753	1.4878e-06	B2_trans	INTERGENIC_VARIANT	HIS
112	Candidiasis	infectious diseases	rs622568	SEC61G	7	54647894	A	C	C	0.991879	0.0674058	0.869126	1.13197	0.903718	0.9972	1	1665	47299	0.11965	2.6006e-06	A2_Trans	INTERGENIC_VARIANT	HIS
705.3	Hidradenitis	dermatologic	rs60305836	CDH8	16	61709381	A	C	C	1.01825	0.149502	0.759621	1.36493	0.903731	0.9972	1	199	49357	0.086719	1.1846e-06	B2_trans	CODING_TRANSCRIPT_INTRON_VARIANT	HIS
594.2	Calculus of lower urinary tract	genitourinary	rs622568	SEC61G	7	54647894	A	C	C	1.01607	0.1318	0.784756	1.31556	0.903738	0.9972	1	205	49350	0.11965	2.6006e-06	A2_Trans	INTERGENIC_VARIANT	HIS
567	Peritonitis and retroperitoneal infections	digestive	rs1250993	LOC101929525	10	81399565	C	G	G	0.990143	0.0819577	0.843209	1.16268	0.903795	0.9972	1	387	48990	0.12403	5.3767e-08	A2_Trans	INTERGENIC_VARIANT	HIS
735.1	Flat foot	musculoskeletal	rs10774679	OAS3	12	113374748	C	T	T	0.995582	0.0366333	0.926606	1.06969	0.903806	0.9972	1	1727	46011	0.075824	4.6954e-12	B2_trans	UPSTREAM_GENE_VARIANT	HIS
218.1	Uterine leiomyoma	neoplasms	rs9367106	LOC100505711	6	41483390	G	C	C	0.987063	0.10779	0.799087	1.21926	0.903843	0.9972	1	209	49136	0.20225	3.4038e-11	B2_trans	INTERGENIC_VARIANT	HIS
535.2	Atrophic gastritis	digestive	rs10129899	LINC00637	14	104330432	C	A	A	1.01193	0.0981812	0.834792	1.22665	0.90386	0.9972	1	1072	48440	-0.057002	2.1916e-06	B2_trans	INTERGENIC_VARIANT	HIS
624.9	stress incontinence, female	genitourinary	rs10774671	OAS1	12	113357193	G	A	A	0.99061	0.0781233	0.849971	1.15452	0.903882	0.9972	1	378	48931	0.12569	3.6032e-11	A2_Trans	SPLICE_ACCEPTOR_VARIANT	HIS
507	Pleurisy; pleural effusion	respiratory	rs62200027	CASC20	20	6469515	G	A	A	1.00591	0.0487818	0.914186	1.10683	0.903905	0.9972	1	1255	47511	-0.053006	3.3456e-06	B2_trans,A2_Trans	NON_CODING_TRANSCRIPT_INTRON_VARIANT	HIS
339	Other headache syndromes	neurological	rs2284028	NCF4	22	37265172	A	C	C	1.00356	0.0294349	0.947301	1.06316	0.903923	0.9972	1	6063	34387	0.31271	4.1737e-06	A2_Trans	CODING_TRANSCRIPT_INTRON_VARIANT	HIS
735.1	Flat foot	musculoskeletal	rs2924480	ELF5	11	34529831	T	C	C	0.995588	0.0366407	0.926597	1.06972	0.903942	0.9972	1	1727	46011	-0.11648	2.817e-07	A2_Trans	CODING_TRANSCRIPT_INTRON_VARIANT	HIS
371.1	Uveitis, noninfectious or NOS	sense organs	rs1453205	LOC101928196	2	19901073	C	T	T	1.00737	0.060879	0.894067	1.13504	0.903955	0.9972	1	340	48834	0.096992	3.6368e-06	A2_Trans	INTERGENIC_VARIANT	HIS
521	Diseases of hard tissues of teeth	digestive	rs1878527	ANKRD30BL	2	133056313	T	C	C	0.997177	0.0234333	0.952414	1.04404	0.903967	0.9972	1	3341	33828	-0.077457	2.0215e-06	B2_trans	INTERGENIC_VARIANT	HIS
530.13	Barrett's esophagus	digestive	rs60305836	CDH8	16	61709381	A	C	C	0.990257	0.0811773	0.844597	1.16104	0.904002	0.9972	1	374	48640	0.086719	1.1846e-06	B2_trans	CODING_TRANSCRIPT_INTRON_VARIANT	HIS
738.4	Acquired spondylolisthesis	musculoskeletal	rs467843	TRAPPC13	5	64945715	A	G	G	1.00815	0.0673183	0.883536	1.15034	0.904006	0.9972	1	831	48415	-0.089724	1.7259e-06	A2_Trans	CODING_TRANSCRIPT_INTRON_VARIANT	HIS
451	Phlebitis and thrombophlebitis	circulatory system	rs6869036	MGAT1	5	180223327	C	T	T	0.958163	0.354515	0.478273	1.91957	0.904046	0.9972	1	546	48950	0.25536	1.7578e-06	A2_Trans	FIVE_PRIME_UTR_INTRON_VARIANT	HIS
277.5	Other disorders of lipoid metabolism	endocrine/metabolic	rs10774671	OAS1	12	113357193	G	A	A	0.993495	0.0541357	0.893481	1.1047	0.90405	0.9972	1	1302	47578	0.12569	3.6032e-11	A2_Trans	SPLICE_ACCEPTOR_VARIANT	HIS
285.21	Anemia in chronic kidney disease	hematopoietic	rs35154152	THBS3	1	155172725	T	C	C	1.00996	0.082191	0.859689	1.18649	0.904065	0.9972	1	464	48263	-0.20528	2.3574e-11	A2_Trans	SYNONYMOUS_VARIANT	HIS
080	Postoperative infection	infectious diseases	rs1250993	LOC101929525	10	81399565	C	G	G	0.990918	0.0756976	0.854287	1.1494	0.904069	0.9972	1	671	48642	0.12403	5.3767e-08	A2_Trans	INTERGENIC_VARIANT	HIS
740.2	Osteoarthrosis, generalized	musculoskeletal	rs13050728	IFNAR2	21	34615210	T	C	C	0.995052	0.0411547	0.917941	1.07864	0.904071	0.9972	1	1591	46815	-0.10657	4.0686e-21	B2_trans,A2_Trans	CODING_TRANSCRIPT_INTRON_VARIANT	HIS
366.1	Nonsenile Cataract	sense organs	rs10086829	COL14A1	8	121149129	G	A	A	0.988186	0.0986121	0.814517	1.19889	0.904077	0.9972	1	616	48775	-0.097352	3.8599e-06	A2_Trans	FIVE_PRIME_UTR_INTRON_VARIANT	HIS
292.11	Aphasia	mental disorders	rs9896243	NSF	17	44826056	C	G	G	1.01615	0.132961	0.783037	1.31867	0.904081	0.9972	1	245	49298	-0.13155	3.2234e-08	A2_Trans	CODING_TRANSCRIPT_INTRON_VARIANT	HIS
561.2	NA	NA	rs12809318	FBRSL1	12	133140840	T	C	C	1.00744	0.0615339	0.892979	1.13657	0.904118	0.9972	1	1563	47499	-0.062781	9.5289e-09	B2_trans	CODING_TRANSCRIPT_INTRON_VARIANT	HIS
368.2	Diplopia and disorders of binocular vision	sense organs	rs9501257	HLA-DPB1	6	33055355	A	G	G	0.989825	0.0849514	0.838007	1.16915	0.904176	0.9972	1	959	48070	0.17269	4.1339e-08	A2_Trans	THREE_PRIME_UTR_EXON_VARIANT	HIS
743.2	Pathologic fracture	musculoskeletal	rs8052423	SLC22A31	16	89269178	G	T	T	1.01599	0.131771	0.784737	1.31538	0.904195	0.9972	1	465	48998	0.13037	1.0019e-06	A2_Trans	UPSTREAM_GENE_VARIANT	HIS
600	Hyperplasia of prostate	genitourinary	rs35508621	LZTFL1	3	45880481	T	C	C	0.994742	0.0438056	0.9129	1.08392	0.904211	0.9972	1	3124	35931	0.38931	6.0917e-89	B2_trans	CODING_TRANSCRIPT_INTRON_VARIANT	HIS
374.3	Ptosis of eyelid	sense organs	rs7089827	TFAM	10	60157611	C	T	T	1.00817	0.0676617	0.882962	1.15114	0.904224	0.9972	1	560	48138	-0.14471	2.0338e-06	A2_Trans	THREE_PRIME_UTR_EXON_VARIANT	HIS
522.1	Pulpitis and necrosis of tooth pulp	digestive	rs8052423	SLC22A31	16	89269178	G	T	T	1.00629	0.0520999	0.908602	1.11447	0.904264	0.9972	1	1908	45934	0.13037	1.0019e-06	A2_Trans	UPSTREAM_GENE_VARIANT	HIS
550.2	Diaphragmatic hernia	digestive	rs55654108	PDCL3P4	3	101425703	A	G	G	0.994365	0.0469899	0.906876	1.09029	0.904277	0.9972	1	1779	46677	-0.05662	1.0636e-06	B2_trans	INTERGENIC_VARIANT	HIS
401.3	Other hypertensive complications	circulatory system	rs581342	LMNA	1	156095466	T	C	C	0.987587	0.103885	0.805653	1.21061	0.904293	0.9972	1	937	48281	0.090245	2.6355e-07	B2_trans	CODING_TRANSCRIPT_INTRON_VARIANT	HIS
054	Herpes simplex	infectious diseases	rs467843	TRAPPC13	5	64945715	A	G	G	0.994809	0.0432896	0.913885	1.0829	0.90431	0.9972	1	1315	47173	-0.089724	1.7259e-06	A2_Trans	CODING_TRANSCRIPT_INTRON_VARIANT	HIS
578	Gastrointestinal hemorrhage	digestive	rs5023077	FBRSL1	12	133141973	T	C	C	1.00279	0.0231897	0.958234	1.04942	0.904327	0.9972	1	3917	40166	-0.090901	1.5172e-06	A2_Trans	CODING_TRANSCRIPT_INTRON_VARIANT	HIS
110.1	Dermatophytosis	infectious diseases	rs2924480	ELF5	11	34529831	T	C	C	0.997816	0.0181915	0.962866	1.03403	0.904329	0.9972	1	5515	32879	-0.11648	2.817e-07	A2_Trans	CODING_TRANSCRIPT_INTRON_VARIANT	HIS
444	Arterial embolism and thrombosis	circulatory system	rs12809318	FBRSL1	12	133140840	T	C	C	0.986757	0.110944	0.793916	1.22644	0.904354	0.9972	1	318	49234	-0.062781	9.5289e-09	B2_trans	CODING_TRANSCRIPT_INTRON_VARIANT	HIS
371.1	Uveitis, noninfectious or NOS	sense organs	rs12660421	FOXP4-AS1	6	41488378	G	A	A	0.990334	0.0808464	0.845211	1.16037	0.904372	0.9972	1	340	48834	0.35506	1.1424e-09	A2_Trans	DOWNSTREAM_GENE_VARIANT	HIS
592	Cystitis and urethritis	genitourinary	rs2277732	DPP9	19	4723670	C	A	A	1.00911	0.0754691	0.870358	1.16998	0.904377	0.9972	1	1441	47753	0.11697	6.1912e-22	B2_trans,A2_Trans	FIVE_PRIME_UTR_INTRON_VARIANT	HIS
994	Sepsis and SIRS	injuries & poisonings	rs11085727	TYK2	19	10466123	C	T	T	0.994836	0.0430933	0.914262	1.08251	0.904378	0.9972	1	1203	47048	0.17253	2.3333e-18	A2_Trans,B2_trans	CODING_TRANSCRIPT_INTRON_VARIANT	HIS
180.3	Cervical intraepithelial neoplasia [CIN] [Cervical dysplasia]	neoplasms	rs62200027	CASC20	20	6469515	G	A	A	1.01122	0.0928565	0.842955	1.21306	0.904392	0.9972	1	173	49295	-0.053006	3.3456e-06	B2_trans,A2_Trans	NON_CODING_TRANSCRIPT_INTRON_VARIANT	HIS
612	Breast conditions, congenital or relating to hormones	genitourinary	rs111783124	LOC101928126	21	35362848	G	A	A	0.988606	0.0954533	0.819923	1.19199	0.904439	0.9972	1	472	48779	0.13532	2.1558e-07	A2_Trans	INTERGENIC_VARIANT	HIS
411.1	Unstable angina (intermediate coronary syndrome)	circulatory system	rs5023077	FBRSL1	12	133141973	T	C	C	1.0056	0.0465293	0.917952	1.10162	0.904441	0.9972	1	1321	47193	-0.090901	1.5172e-06	A2_Trans	CODING_TRANSCRIPT_INTRON_VARIANT	HIS
224.1	Benign neoplasm of eye, uveal	neoplasms	rs9896243	NSF	17	44826056	C	G	G	1.00816	0.0676851	0.882908	1.15118	0.904442	0.9972	1	542	48417	-0.13155	3.2234e-08	A2_Trans	CODING_TRANSCRIPT_INTRON_VARIANT	HIS
348.8	Encephalopathy, not elsewhere classified	neurological	rs581342	LMNA	1	156095466	T	C	C	1.01308	0.108225	0.819447	1.25246	0.904453	0.9972	1	628	48602	0.090245	2.6355e-07	B2_trans	CODING_TRANSCRIPT_INTRON_VARIANT	HIS
535	Gastritis and duodenitis	digestive	rs76423999	SLC12A7	5	1098067	T	A	A	0.995249	0.0396906	0.920761	1.07576	0.904485	0.9972	1	3685	43401	0.18412	3.8813e-07	A2_Trans	CODING_TRANSCRIPT_INTRON_VARIANT	HIS
585.2	Renal failure NOS	genitourinary	rs2924480	ELF5	11	34529831	T	C	C	1.00739	0.0613885	0.893193	1.1362	0.904489	0.9972	1	674	48383	-0.11648	2.817e-07	A2_Trans	CODING_TRANSCRIPT_INTRON_VARIANT	HIS
696.41	Psoriasis vulgaris	dermatologic	rs581342	LMNA	1	156095466	T	C	C	0.991927	0.0675599	0.868906	1.13237	0.904506	0.9972	1	570	47822	0.090245	2.6355e-07	B2_trans	CODING_TRANSCRIPT_INTRON_VARIANT	HIS
507	Pleurisy; pleural effusion	respiratory	rs72655853	SBSPON	8	73985608	A	G	G	1.01364	0.112959	0.812332	1.26484	0.904513	0.9972	1	1255	47511	0.22523	8.3915e-07	A2_Trans	CODING_TRANSCRIPT_INTRON_VARIANT	HIS
1010	NA	NA	rs12567716	FOXD2	1	48197570	T	C	C	0.994412	0.0467176	0.907403	1.08976	0.90452	0.9972	1	3311	2821	-0.090753	1.4878e-06	B2_trans	INTERGENIC_VARIANT	HIS
601.12	Chronic prostatitis	genitourinary	rs2924480	ELF5	11	34529831	T	C	C	0.99048	0.0797451	0.847162	1.15804	0.90452	0.9972	1	506	48846	-0.11648	2.817e-07	A2_Trans	CODING_TRANSCRIPT_INTRON_VARIANT	HIS
313	Pervasive developmental disorders	mental disorders	rs13050728	IFNAR2	21	34615210	T	C	C	0.994818	0.0433101	0.913857	1.08295	0.904524	0.9972	1	532	47960	-0.10657	4.0686e-21	B2_trans,A2_Trans	CODING_TRANSCRIPT_INTRON_VARIANT	HIS
496.1	Emphysema	respiratory	rs62200027	CASC20	20	6469515	G	A	A	1.01	0.0829913	0.858382	1.18841	0.904534	0.9972	1	506	48916	-0.053006	3.3456e-06	B2_trans,A2_Trans	NON_CODING_TRANSCRIPT_INTRON_VARIANT	HIS
711.1	Pyogenic arthritis	musculoskeletal	rs1878527	ANKRD30BL	2	133056313	T	C	C	1.01851	0.152953	0.754694	1.37454	0.904562	0.9972	1	219	49318	-0.077457	2.0215e-06	B2_trans	INTERGENIC_VARIANT	HIS
512.7	Shortness of breath	respiratory	rs61667602	CRHR1	17	43785349	T	C	C	0.996734	0.0272866	0.944828	1.05149	0.904562	0.9972	1	5603	38202	-0.093554	9.1279e-12	B2_trans	FIVE_PRIME_UTR_INTRON_VARIANT	HIS
426	Cardiac conduction disorders	circulatory system	rs9501257	HLA-DPB1	6	33055355	A	G	G	0.995484	0.0377514	0.924486	1.07194	0.904575	0.9972	1	3990	41660	0.17269	4.1339e-08	A2_Trans	THREE_PRIME_UTR_EXON_VARIANT	HIS
561	Symptoms involving digestive system	digestive	rs1878527	ANKRD30BL	2	133056313	T	C	C	1.00377	0.0313702	0.943911	1.06742	0.904578	0.9972	1	5622	38340	-0.077457	2.0215e-06	B2_trans	INTERGENIC_VARIANT	HIS
743	Osteoporosis, osteopenia and pathological fracture	musculoskeletal	rs72711165	TMEM65	8	125336564	T	C	C	0.981794	0.153273	0.727033	1.32583	0.90458	0.9972	1	1730	45553	0.18279	6.0907e-07	B2_trans	CODING_TRANSCRIPT_INTRON_VARIANT	HIS
726	Peripheral enthesopathies and allied syndromes	musculoskeletal	rs9896243	NSF	17	44826056	C	G	G	0.99744	0.0213842	0.956499	1.04013	0.904594	0.9972	1	6056	31530	-0.13155	3.2234e-08	A2_Trans	CODING_TRANSCRIPT_INTRON_VARIANT	HIS
272.1	Hyperlipidemia	endocrine/metabolic	rs76423999	SLC12A7	5	1098067	T	A	A	1.00269	0.0224079	0.959606	1.04771	0.904597	0.9972	1	3493	14127	0.18412	3.8813e-07	A2_Trans	CODING_TRANSCRIPT_INTRON_VARIANT	HIS
476	Allergic rhinitis	respiratory	rs6869036	MGAT1	5	180223327	C	T	T	1.00771	0.0641173	0.888711	1.14265	0.904606	0.9972	1	5471	33555	0.25536	1.7578e-06	A2_Trans	FIVE_PRIME_UTR_INTRON_VARIANT	HIS
464	Acute sinusitis	respiratory	rs9461128	TMEM14B	6	10753875	T	C	C	1.00793	0.0658787	0.885835	1.14685	0.904607	0.9972	1	4308	43235	0.13046	3.4269e-06	B2_trans	CODING_TRANSCRIPT_INTRON_VARIANT	HIS
803	Fracture of upper limb	injuries & poisonings	rs7089827	TFAM	10	60157611	C	T	T	1.00722	0.0600832	0.895331	1.1331	0.904633	0.9972	1	561	47845	-0.14471	2.0338e-06	A2_Trans	THREE_PRIME_UTR_EXON_VARIANT	HIS
010	Tuberculosis	infectious diseases	rs12660421	FOXP4-AS1	6	41488378	G	A	A	1.01447	0.119926	0.801969	1.28328	0.904651	0.9972	1	443	49070	0.35506	1.1424e-09	A2_Trans	DOWNSTREAM_GENE_VARIANT	HIS
873	NA	NA	rs10774679	OAS3	12	113374748	C	T	T	0.988003	0.100768	0.810931	1.20374	0.904658	0.9972	1	967	48543	0.075824	4.6954e-12	B2_trans	UPSTREAM_GENE_VARIANT	HIS
145	Cancer of mouth	neoplasms	rs8052423	SLC22A31	16	89269178	G	T	T	1.01805	0.149355	0.759692	1.36427	0.904667	0.9972	1	158	49385	0.13037	1.0019e-06	A2_Trans	UPSTREAM_GENE_VARIANT	HIS
304	Adjustment reaction	mental disorders	rs1250993	LOC101929525	10	81399565	C	G	G	0.997707	0.0191647	0.960927	1.0359	0.904672	0.9972	1	5696	34892	0.12403	5.3767e-08	A2_Trans	INTERGENIC_VARIANT	HIS
378.5	Paralytic strabismus	sense organs	rs67579710	THBS3	1	155173527	G	A	A	0.983609	0.137998	0.750513	1.2891	0.904674	0.9972	1	158	49241	-0.10348	1.0252e-09	B2_trans	CODING_TRANSCRIPT_INTRON_VARIANT	HIS
244	Hypothyroidism	endocrine/metabolic	rs10086829	COL14A1	8	121149129	G	A	A	1.00359	0.0299003	0.946464	1.06416	0.90468	0.9972	1	969	44101	-0.097352	3.8599e-06	A2_Trans	FIVE_PRIME_UTR_INTRON_VARIANT	HIS
626.2	Dysmenorrhea	genitourinary	rs9461128	TMEM14B	6	10753875	T	C	C	0.981511	0.155911	0.723075	1.33232	0.904725	0.9972	1	323	49072	0.13046	3.4269e-06	B2_trans	CODING_TRANSCRIPT_INTRON_VARIANT	HIS
008.5	Bacterial enteritis	infectious diseases	rs9268576	HLA-DRA	6	32395641	T	C	C	0.987123	0.108291	0.798351	1.22053	0.904733	0.9972	1	641	48621	0.095134	9.9752e-07	B2_trans	INTERGENIC_VARIANT	HIS
368.4	Visual field defects	sense organs	rs581342	LMNA	1	156095466	T	C	C	0.990299	0.0814627	0.844161	1.16174	0.904751	0.9972	1	1217	47599	0.090245	2.6355e-07	B2_trans	CODING_TRANSCRIPT_INTRON_VARIANT	HIS
411.1	Unstable angina (intermediate coronary syndrome)	circulatory system	rs1250993	LOC101929525	10	81399565	C	G	G	1.00551	0.045922	0.918962	1.10021	0.904759	0.9972	1	1321	47193	0.12403	5.3767e-08	A2_Trans	INTERGENIC_VARIANT	HIS
575.9	Nonspecific abnormal findings on radiological and other examination of biliary tract	digestive	rs77534576	DLX4	17	47940666	C	T	T	1.02316	0.191377	0.703143	1.48883	0.904767	0.9972	1	668	48821	0.20794	1.7585e-10	B2_trans	INTERGENIC_VARIANT	HIS
530.2	Esophageal bleeding (varices/hemorrhage)	digestive	rs11702230	LOC101928126	21	35377591	C	T	T	1.00996	0.0828948	0.858511	1.18814	0.904789	0.9972	1	440	48616	0.099731	3.223e-09	B2_trans	INTERGENIC_VARIANT	HIS
349	Other and unspecified disorders of the nervous system	neurological	rs4830964	.	23	15515319	C	G	G	1.00791	0.065884	0.885812	1.14684	0.904799	0.9972	1	477	48991	0.046578	2.9701e-06	B2_trans	SEQUENCE_VARIANT	HIS
281.12	Other vitamin B12 deficiency anemia	hematopoietic	rs61667602	CRHR1	17	43785349	T	C	C	1.00744	0.0619419	0.892261	1.13748	0.904808	0.9972	1	716	48044	-0.093554	9.1279e-12	B2_trans	FIVE_PRIME_UTR_INTRON_VARIANT	HIS
798.1	Chronic fatigue syndrome	symptoms	rs10774679	OAS3	12	113374748	C	T	T	0.988404	0.0975375	0.816414	1.19663	0.904812	0.9972	1	732	48752	0.075824	4.6954e-12	B2_trans	UPSTREAM_GENE_VARIANT	HIS
624.9	stress incontinence, female	genitourinary	rs75505823	LRP1	12	57540956	G	T	T	1.02911	0.240011	0.642932	1.64726	0.904825	0.9972	1	378	48931	-0.20852	3.0745e-06	A2_Trans	CODING_TRANSCRIPT_INTRON_VARIANT	HIS
530	Diseases of esophagus	digestive	rs1250993	LOC101929525	10	81399565	C	G	G	1.00191	0.0159665	0.971042	1.03376	0.90486	0.9972	1	4572	28014	0.12403	5.3767e-08	A2_Trans	INTERGENIC_VARIANT	HIS
303.4	Somatoform disorder	mental disorders	rs72711165	TMEM65	8	125336564	T	C	C	1.02563	0.211749	0.677253	1.55322	0.904863	0.9972	1	764	47909	0.18279	6.0907e-07	B2_trans	CODING_TRANSCRIPT_INTRON_VARIANT	HIS
290.2	Delirium due to conditions classified elsewhere	mental disorders	rs7089827	TFAM	10	60157611	C	T	T	1.0124	0.103125	0.827125	1.23917	0.904888	0.9972	1	666	48660	-0.14471	2.0338e-06	A2_Trans	THREE_PRIME_UTR_EXON_VARIANT	HIS
427	Cardiac dysrhythmias	circulatory system	rs9501257	HLA-DPB1	6	33055355	A	G	G	0.996771	0.027067	0.94527	1.05108	0.90489	0.9972	1	5782	34238	0.17269	4.1339e-08	A2_Trans	THREE_PRIME_UTR_EXON_VARIANT	HIS
370.3	Keratoconjunctivitis	sense organs	rs13179014	SPEF2	5	35693227	A	C	C	0.992756	0.0608528	0.881139	1.11851	0.904894	0.9972	1	1558	47352	-0.061249	6.1057e-07	B2_trans	CODING_TRANSCRIPT_INTRON_VARIANT	HIS
790.6	Other abnormal blood chemistry	symptoms	rs35154152	THBS3	1	155172725	T	C	C	1.006	0.0500536	0.911993	1.10969	0.904897	0.9972	1	4568	42448	-0.20528	2.3574e-11	A2_Trans	SYNONYMOUS_VARIANT	HIS
427.12	Paroxysmal ventricular tachycardia	circulatory system	rs2284028	NCF4	22	37265172	A	C	C	0.983321	0.140794	0.746194	1.2958	0.904911	0.9972	1	416	49007	0.31271	4.1737e-06	A2_Trans	CODING_TRANSCRIPT_INTRON_VARIANT	HIS
348.9	Other conditions of brain, NOS	neurological	rs9461128	TMEM14B	6	10753875	T	C	C	0.980382	0.165861	0.708295	1.35699	0.904916	0.9972	1	588	48867	0.13046	3.4269e-06	B2_trans	CODING_TRANSCRIPT_INTRON_VARIANT	HIS
580.32	Nephritis and nephropathy with pathological lesion	genitourinary	rs467843	TRAPPC13	5	64945715	A	G	G	0.987328	0.106786	0.800875	1.21719	0.904941	0.9972	1	221	49337	-0.089724	1.7259e-06	A2_Trans	CODING_TRANSCRIPT_INTRON_VARIANT	HIS
228	Hemangioma and lymphangioma, any site	neoplasms	rs5023077	FBRSL1	12	133141973	T	C	C	0.991143	0.074523	0.85645	1.14702	0.904975	0.9972	1	1103	48193	-0.090901	1.5172e-06	A2_Trans	CODING_TRANSCRIPT_INTRON_VARIANT	HIS
773	NA	NA	rs111837807	CCHCR1	6	31121232	T	C	C	0.997286	0.0227645	0.953768	1.04279	0.904977	0.9972	1	8580	26911	0.20363	2.152e-11	A2_Trans,B2_trans	CODING_TRANSCRIPT_INTRON_VARIANT	HIS
579.8	Nonspecific abnormal findings in stool contents	digestive	rs6869036	MGAT1	5	180223327	C	T	T	1.02886	0.238329	0.644894	1.64142	0.90499	0.9972	1	1700	47493	0.25536	1.7578e-06	A2_Trans	FIVE_PRIME_UTR_INTRON_VARIANT	HIS
241.2	Nontoxic multinodular goiter	endocrine/metabolic	rs117169628	SLC22A31	16	89262657	G	A	A	1.01591	0.132279	0.783897	1.31659	0.905019	0.9972	1	214	49211	0.081201	5.77e-07	B2_trans	SYNONYMOUS_VARIANT	HIS
276.14	Hypopotassemia	endocrine/metabolic	rs12567716	FOXD2	1	48197570	T	C	C	1.00622	0.0519953	0.90873	1.11417	0.905063	0.9972	1	2437	45303	-0.090753	1.4878e-06	B2_trans	INTERGENIC_VARIANT	HIS
350.3	Lack of coordination	neurological	rs732990	CIB4	2	26842146	C	G	G	1.0102	0.0851207	0.854975	1.19361	0.905084	0.9972	1	613	48838	0.056389	5.6358e-07	B2_trans	CODING_TRANSCRIPT_INTRON_VARIANT	HIS
165	Cancer within the respiratory system	neoplasms	rs10086829	COL14A1	8	121149129	G	A	A	1.01093	0.0912335	0.845404	1.20887	0.905129	0.9972	1	244	49076	-0.097352	3.8599e-06	A2_Trans	FIVE_PRIME_UTR_INTRON_VARIANT	HIS
696.42	Psoriatic arthropathy	dermatologic	rs76423999	SLC12A7	5	1098067	T	A	A	0.986852	0.111061	0.79381	1.22684	0.905138	0.9972	1	82	49371	0.18412	3.8813e-07	A2_Trans	CODING_TRANSCRIPT_INTRON_VARIANT	HIS
458	Hypotension	circulatory system	rs9577395	ATP11A	13	113534984	C	G	G	1.00475	0.0398091	0.92934	1.08629	0.905155	0.9972	1	2911	44383	0.064829	8.6068e-07	B2_trans,A2_Trans	CODING_TRANSCRIPT_INTRON_VARIANT	HIS
362.2	Degeneration of macula and posterior pole of retina	sense organs	rs11234800	ME3	11	86479407	G	C	C	0.995078	0.0414162	0.917495	1.07922	0.905165	0.9972	1	2106	44118	-0.077173	3.0702e-06	B2_trans	INTERGENIC_VARIANT	HIS
588	Disorders resulting from impaired renal function	genitourinary	rs8080583	KANSL1	17	44162597	C	A	A	1.00779	0.0651628	0.886962	1.14509	0.905165	0.9972	1	387	48555	-0.12662	2.0785e-08	A2_Trans	CODING_TRANSCRIPT_INTRON_VARIANT	HIS
597.1	Urethral stricture (not specified as infectious)	genitourinary	rs915823	TMPRSS2	21	42851454	A	C	C	1.01328	0.110709	0.815628	1.25882	0.905174	0.9972	1	286	49094	-0.066039	1.6687e-06	B2_trans	CODING_TRANSCRIPT_INTRON_VARIANT	HIS
165.1	Cancer of bronchus; lung	neoplasms	rs1453205	LOC101928196	2	19901073	C	T	T	0.991043	0.0755334	0.85467	1.14918	0.905187	0.9972	1	212	49163	0.096992	3.6368e-06	A2_Trans	INTERGENIC_VARIANT	HIS
395	Heart valve disorders	circulatory system	rs76073397	MIR548H2	16	11386452	T	C	C	1.00952	0.0795659	0.863751	1.17989	0.905199	0.9972	1	1412	46555	0.14454	9.6663e-07	A2_Trans,B2_trans	INTERGENIC_VARIANT	HIS
300.1	Anxiety disorder	mental disorders	rs35508621	LZTFL1	3	45880481	T	C	C	0.995777	0.0355317	0.92879	1.0676	0.905204	0.9972	1	5498	28234	0.38931	6.0917e-89	B2_trans	CODING_TRANSCRIPT_INTRON_VARIANT	HIS
274.11	Gouty arthropathy	endocrine/metabolic	rs6869036	MGAT1	5	180223327	C	T	T	1.02714	0.224897	0.660994	1.59611	0.905217	0.9972	1	652	48473	0.25536	1.7578e-06	A2_Trans	FIVE_PRIME_UTR_INTRON_VARIANT	HIS
349	Other and unspecified disorders of the nervous system	neurological	rs721917	SFTPD	10	81706324	A	G	G	1.01005	0.0839651	0.856782	1.19073	0.905224	0.9972	1	477	48991	0.055247	2.0819e-07	B2_trans	SYNONYMOUS_VARIANT	HIS
715	Other inflammatory spondylopathies	musculoskeletal	rs7671107	LOC101929161	4	25449225	G	A	A	1.00649	0.0543407	0.904805	1.1196	0.905226	0.9972	1	894	47922	-0.064456	1.0803e-06	B2_trans	INTERGENIC_VARIANT	HIS
701.4	Keloid scar	dermatologic	rs9268576	HLA-DRA	6	32395641	T	C	C	1.01591	0.132577	0.783439	1.31736	0.905236	0.9972	1	392	49034	0.095134	9.9752e-07	B2_trans	INTERGENIC_VARIANT	HIS
681.3	Cellulitis and abscess of arm/hand	dermatologic	rs4830964	.	23	15515319	C	G	G	0.994826	0.0435801	0.91338	1.08353	0.905247	0.9972	1	1034	48052	0.046578	2.9701e-06	B2_trans	SEQUENCE_VARIANT	HIS
200	Myeloproliferative disease	neoplasms	rs77534576	DLX4	17	47940666	C	T	T	0.980247	0.167606	0.70578	1.36145	0.905249	0.9972	1	305	49085	0.20794	1.7585e-10	B2_trans	INTERGENIC_VARIANT	HIS
710.11	Acute osteomyelitis	musculoskeletal	rs505922	ABO	9	136149229	T	C	C	0.990745	0.0781187	0.850095	1.15467	0.905257	0.9972	1	228	49078	-0.099884	2.0889e-20	B2_trans	CODING_TRANSCRIPT_INTRON_VARIANT	HIS
512.1	Wheezing	respiratory	rs6869036	MGAT1	5	180223327	C	T	T	0.965245	0.297253	0.539033	1.72846	0.905274	0.9972	1	1332	48039	0.25536	1.7578e-06	A2_Trans	FIVE_PRIME_UTR_INTRON_VARIANT	HIS
522.1	Pulpitis and necrosis of tooth pulp	digestive	rs35705950	MUC5B	11	1241221	G	T	T	0.992571	0.0626701	0.877843	1.12229	0.905286	0.9972	1	1908	45934	-0.11177	1.2224e-08	B2_trans,A2_Trans	UPSTREAM_GENE_VARIANT	HIS
800	Fracture of lower limb	injuries & poisonings	rs8052423	SLC22A31	16	89269178	G	T	T	1.00821	0.068718	0.881167	1.15357	0.905289	0.9972	1	665	48000	0.13037	1.0019e-06	A2_Trans	UPSTREAM_GENE_VARIANT	HIS
195	Cancer, suspected or other	neoplasms	rs35508621	LZTFL1	3	45880481	T	C	C	0.984203	0.133852	0.757094	1.27944	0.905308	0.9972	1	726	48343	0.38931	6.0917e-89	B2_trans	CODING_TRANSCRIPT_INTRON_VARIANT	HIS
244.2	Acquired hypothyroidism	endocrine/metabolic	rs11085727	TYK2	19	10466123	C	T	T	1.00999	0.0836073	0.857339	1.18983	0.905313	0.9972	1	460	48916	0.17253	2.3333e-18	A2_Trans,B2_trans	CODING_TRANSCRIPT_INTRON_VARIANT	HIS
187	Cancer of other male genital organs	neoplasms	rs7960611	CLEC1A	12	10230416	G	A	A	0.988127	0.10042	0.811587	1.20307	0.90532	0.9972	1	215	49289	-0.1584	3.3086e-07	A2_Trans	CODING_TRANSCRIPT_INTRON_VARIANT	HIS
755	Congenital anomalies of limbs	congenital anomalies	rs11702230	LOC101928126	21	35377591	C	T	T	1.00786	0.0658405	0.885844	1.14669	0.905323	0.9972	1	1577	46998	0.099731	3.223e-09	B2_trans	INTERGENIC_VARIANT	HIS
613.5	Mastodynia	genitourinary	rs1250993	LOC101929525	10	81399565	C	G	G	1.01288	0.107563	0.820347	1.25059	0.905328	0.9972	1	508	49025	0.12403	5.3767e-08	A2_Trans	INTERGENIC_VARIANT	HIS
327	Sleep disorders	neurological	rs467843	TRAPPC13	5	64945715	A	G	G	0.998124	0.0157889	0.96771	1.02949	0.90534	0.9972	1	7081	28210	-0.089724	1.7259e-06	A2_Trans	CODING_TRANSCRIPT_INTRON_VARIANT	HIS
523.32	Chronic periodontitis	digestive	rs766826	ELF5	11	34528766	C	T	T	0.996631	0.0283906	0.942689	1.05366	0.905382	0.9972	1	2109	44171	-0.082134	1.155e-11	B2_trans	CODING_TRANSCRIPT_INTRON_VARIANT	HIS
303	Psychogenic and somatoform disorders	mental disorders	rs9268576	HLA-DRA	6	32395641	T	C	C	1.0083	0.0695586	0.879797	1.15558	0.905386	0.9972	1	1120	47398	0.095134	9.9752e-07	B2_trans	INTERGENIC_VARIANT	HIS
316	Substance addiction and disorders	mental disorders	rs581342	LMNA	1	156095466	T	C	C	1.00367	0.0307934	0.944883	1.06611	0.905397	0.9972	1	2371	39724	0.090245	2.6355e-07	B2_trans	CODING_TRANSCRIPT_INTRON_VARIANT	HIS
1010	NA	NA	rs10774671	OAS1	12	113357193	G	A	A	0.996032	0.0334538	0.932819	1.06353	0.905398	0.9972	1	3311	2821	0.12569	3.6032e-11	A2_Trans	SPLICE_ACCEPTOR_VARIANT	HIS
1005	NA	NA	rs7605877	FOXI3	2	88559025	T	C	C	0.996731	0.0275523	0.944334	1.05204	0.905409	0.9972	1	7416	34928	-0.071053	3.3369e-06	B2_trans	INTERGENIC_VARIANT	HIS
594	Urinary calculus	genitourinary	rs9896243	NSF	17	44826056	C	G	G	1.00412	0.0346327	0.938226	1.07465	0.905441	0.9972	1	1607	44825	-0.13155	3.2234e-08	A2_Trans	CODING_TRANSCRIPT_INTRON_VARIANT	HIS
596.1	Bladder neck obstruction	genitourinary	rs1878527	ANKRD30BL	2	133056313	T	C	C	0.986579	0.113757	0.789409	1.233	0.905453	0.9972	1	536	48842	-0.077457	2.0215e-06	B2_trans	INTERGENIC_VARIANT	HIS
244.2	Acquired hypothyroidism	endocrine/metabolic	rs35154152	THBS3	1	155172725	T	C	C	0.984723	0.129653	0.763753	1.26962	0.90548	0.9972	1	460	48916	-0.20528	2.3574e-11	A2_Trans	SYNONYMOUS_VARIANT	HIS
687	Symptoms affecting skin	dermatologic	rs505922	ABO	9	136149229	T	C	C	0.994202	0.048968	0.903219	1.09435	0.905482	0.9972	1	3117	45510	-0.099884	2.0889e-20	B2_trans	CODING_TRANSCRIPT_INTRON_VARIANT	HIS
601.11	Acute prostatitis	genitourinary	rs12259804	PLEKHS1	10	115573378	T	C	C	0.960372	0.340569	0.492659	1.87212	0.905493	0.9972	1	612	48915	-0.27547	4.8674e-08	A2_Trans	INTERGENIC_VARIANT	HIS
195.1	Malignant neoplasm, other	neoplasms	rs9268576	HLA-DRA	6	32395641	T	C	C	1.01715	0.143277	0.76812	1.34693	0.905502	0.9972	1	452	49032	0.095134	9.9752e-07	B2_trans	INTERGENIC_VARIANT	HIS
415.11	Pulmonary embolism and infarction, acute	circulatory system	rs7605877	FOXI3	2	88559025	T	C	C	1.01094	0.0916944	0.844647	1.20997	0.905534	0.9972	1	227	49010	-0.071053	3.3369e-06	B2_trans	INTERGENIC_VARIANT	HIS
384	Other disorders of tympanic membrane	sense organs	rs8052423	SLC22A31	16	89269178	G	T	T	0.986719	0.112702	0.791155	1.23062	0.905571	0.9972	1	375	48973	0.13037	1.0019e-06	A2_Trans	UPSTREAM_GENE_VARIANT	HIS
008.52	Intestinal infection due to C. difficile	infectious diseases	rs34488998	NKAIN3	8	63408372	G	A	A	0.974849	0.214806	0.639873	1.48519	0.905604	0.9972	1	347	49037	0.1355	3.4644e-06	B2_trans	CODING_TRANSCRIPT_INTRON_VARIANT	HIS
333.1	Essential tremor	neurological	rs35154152	THBS3	1	155172725	T	C	C	0.988242	0.0997885	0.812687	1.20172	0.905652	0.9972	1	506	48606	-0.20528	2.3574e-11	A2_Trans	SYNONYMOUS_VARIANT	HIS
575.9	Nonspecific abnormal findings on radiological and other examination of biliary tract	digestive	rs732990	CIB4	2	26842146	C	G	G	1.01092	0.0916215	0.844749	1.20977	0.905658	0.9972	1	668	48821	0.056389	5.6358e-07	B2_trans	CODING_TRANSCRIPT_INTRON_VARIANT	HIS
531.2	Gastric ulcer	digestive	rs581342	LMNA	1	156095466	T	C	C	0.98367	0.138932	0.749186	1.29154	0.905662	0.9972	1	536	48916	0.090245	2.6355e-07	B2_trans	CODING_TRANSCRIPT_INTRON_VARIANT	HIS
509.8	Dependence on respirator [Ventilator] or supplemental oxygen	respiratory	rs67579710	THBS3	1	155173527	G	A	A	0.986641	0.113501	0.789854	1.23246	0.905674	0.9972	1	648	48574	-0.10348	1.0252e-09	B2_trans	CODING_TRANSCRIPT_INTRON_VARIANT	HIS
287.3	Thrombocytopenia	hematopoietic	rs1453205	LOC101928196	2	19901073	C	T	T	0.995763	0.0358359	0.928224	1.06822	0.905693	0.9972	1	1231	46768	0.096992	3.6368e-06	A2_Trans	INTERGENIC_VARIANT	HIS
345.12	Partial epilepsy	neurological	rs8052423	SLC22A31	16	89269178	G	T	T	0.986259	0.116807	0.784449	1.23999	0.905705	0.9972	1	213	49178	0.13037	1.0019e-06	A2_Trans	UPSTREAM_GENE_VARIANT	HIS
292.4	Altered mental status	mental disorders	rs732990	CIB4	2	26842146	C	G	G	1.00535	0.0450739	0.920347	1.09821	0.905716	0.9972	1	1478	47147	0.056389	5.6358e-07	B2_trans	CODING_TRANSCRIPT_INTRON_VARIANT	HIS
368.3	Anisometropia	sense organs	rs72711165	TMEM65	8	125336564	T	C	C	1.04741	0.391142	0.486606	2.25455	0.905723	0.9972	1	796	48645	0.18279	6.0907e-07	B2_trans	CODING_TRANSCRIPT_INTRON_VARIANT	HIS
318	Tobacco use disorder	mental disorders	rs9268576	HLA-DRA	6	32395641	T	C	C	0.996909	0.0261389	0.947122	1.04931	0.905724	0.9972	1	4639	33048	0.095134	9.9752e-07	B2_trans	INTERGENIC_VARIANT	HIS
379.2	Disorders of vitreous body	sense organs	rs8052423	SLC22A31	16	89269178	G	T	T	0.995267	0.0400721	0.920089	1.07659	0.905749	0.9972	1	3058	43178	0.13037	1.0019e-06	A2_Trans	UPSTREAM_GENE_VARIANT	HIS
537	Other disorders of stomach and duodenum	digestive	rs9577395	ATP11A	13	113534984	C	G	G	1.00912	0.0767004	0.868272	1.17282	0.905764	0.9972	1	1229	47905	0.064829	8.6068e-07	B2_trans,A2_Trans	CODING_TRANSCRIPT_INTRON_VARIANT	HIS
394	Rheumatic disease of the heart valves	circulatory system	rs147812915	KAT7	17	47858295	C	T	T	1.01946	0.162809	0.740946	1.40266	0.905774	0.9972	1	744	48678	0.23438	1.0943e-07	A2_Trans	INTERGENIC_VARIANT	HIS
593.1	Gross hematuria	genitourinary	rs4830964	.	23	15515319	C	G	G	1.00391	0.0330024	0.941032	1.071	0.905797	0.9972	1	966	47612	0.046578	2.9701e-06	B2_trans	SEQUENCE_VARIANT	HIS
426.7	Abnormal electrocardiogram [ECG] [EKG]	circulatory system	rs76423999	SLC12A7	5	1098067	T	A	A	0.994724	0.0447116	0.911264	1.08583	0.905819	0.9972	1	3580	44100	0.18412	3.8813e-07	A2_Trans	CODING_TRANSCRIPT_INTRON_VARIANT	HIS
287.3	Thrombocytopenia	hematopoietic	rs1878527	ANKRD30BL	2	133056313	T	C	C	0.993604	0.0542613	0.893359	1.1051	0.905865	0.9972	1	1231	46768	-0.077457	2.0215e-06	B2_trans	INTERGENIC_VARIANT	HIS
474.2	Chronic tonsillitis and adenoiditis	respiratory	rs77534576	DLX4	17	47940666	C	T	T	1.01943	0.162716	0.741057	1.40236	0.905878	0.9972	1	373	48987	0.20794	1.7585e-10	B2_trans	INTERGENIC_VARIANT	HIS
227	Benign neoplasm of other endocrine glands and related structures	neoplasms	rs11085727	TYK2	19	10466123	C	T	T	0.99154	0.0718627	0.861272	1.14151	0.905889	0.9972	1	268	48966	0.17253	2.3333e-18	A2_Trans,B2_trans	CODING_TRANSCRIPT_INTRON_VARIANT	HIS
458.1	Orthostatic hypotension	circulatory system	rs7579014	BCL11A	2	60707894	G	A	A	0.993026	0.0592005	0.884238	1.1152	0.905893	0.9972	1	1382	47677	-0.05629	1.2614e-06	B2_trans	CODING_TRANSCRIPT_INTRON_VARIANT	HIS
522.5	Periapical abscess	digestive	rs467843	TRAPPC13	5	64945715	A	G	G	0.993497	0.0552028	0.891616	1.10702	0.905924	0.9972	1	1758	47233	-0.089724	1.7259e-06	A2_Trans	CODING_TRANSCRIPT_INTRON_VARIANT	HIS
946	Anaphylactic shock NOS	injuries & poisonings	rs9367106	LOC100505711	6	41483390	G	C	C	1.01495	0.125578	0.793511	1.29818	0.905933	0.9972	1	324	49191	0.20225	3.4038e-11	B2_trans	INTERGENIC_VARIANT	HIS
577.1	Acute pancreatitis	digestive	rs1878527	ANKRD30BL	2	133056313	T	C	C	0.99093	0.0771258	0.851909	1.15264	0.905955	0.9972	1	490	48426	-0.077457	2.0215e-06	B2_trans	INTERGENIC_VARIANT	HIS
198	Secondary malignant neoplasm	neoplasms	rs7605877	FOXI3	2	88559025	T	C	C	1.00825	0.0695275	0.879802	1.15544	0.905962	0.9972	1	359	48433	-0.071053	3.3369e-06	B2_trans	INTERGENIC_VARIANT	HIS
210	Benign neoplasm of lip, oral cavity, and pharynx	neoplasms	rs8052423	SLC22A31	16	89269178	G	T	T	1.01755	0.147248	0.762459	1.35797	0.90597	0.9972	1	448	49087	0.13037	1.0019e-06	A2_Trans	UPSTREAM_GENE_VARIANT	HIS
165	Cancer within the respiratory system	neoplasms	rs10774671	OAS1	12	113357193	G	A	A	1.00904	0.0761631	0.869113	1.17148	0.90599	0.9972	1	244	49076	0.12569	3.6032e-11	A2_Trans	SPLICE_ACCEPTOR_VARIANT	HIS
454	Varicose veins	circulatory system	rs8052423	SLC22A31	16	89269178	G	T	T	1.00646	0.054514	0.904468	1.11995	0.906004	0.9972	1	1594	46457	0.13037	1.0019e-06	A2_Trans	UPSTREAM_GENE_VARIANT	HIS
1009	NA	NA	rs78313563	ESS2	22	19136365	G	A	A	1.01057	0.0890474	0.848727	1.20327	0.906028	0.9972	1	6213	39205	0.40873	6.5914e-07	A2_Trans	UPSTREAM_GENE_VARIANT	HIS
530.11	GERD	digestive	rs13179014	SPEF2	5	35693227	A	C	C	0.997928	0.0175728	0.964143	1.0329	0.906043	0.9972	1	4577	29294	-0.061249	6.1057e-07	B2_trans	CODING_TRANSCRIPT_INTRON_VARIANT	HIS
275.53	Disorders of phosphorus metabolism	endocrine/metabolic	rs7579014	BCL11A	2	60707894	G	A	A	0.991202	0.0748763	0.855908	1.14788	0.90605	0.9972	1	600	48717	-0.05629	1.2614e-06	B2_trans	CODING_TRANSCRIPT_INTRON_VARIANT	HIS
580.32	Nephritis and nephropathy with pathological lesion	genitourinary	rs505922	ABO	9	136149229	T	C	C	1.01361	0.114559	0.809765	1.26878	0.906052	0.9972	1	221	49337	-0.099884	2.0889e-20	B2_trans	CODING_TRANSCRIPT_INTRON_VARIANT	HIS
339	Other headache syndromes	neurological	rs2924480	ELF5	11	34529831	T	C	C	0.997727	0.0192791	0.96073	1.03615	0.906053	0.9972	1	6063	34387	-0.11648	2.817e-07	A2_Trans	CODING_TRANSCRIPT_INTRON_VARIANT	HIS
1005	NA	NA	rs72655853	SBSPON	8	73985608	A	G	G	0.994609	0.0458066	0.909205	1.08804	0.906057	0.9972	1	7416	34928	0.22523	8.3915e-07	A2_Trans	CODING_TRANSCRIPT_INTRON_VARIANT	HIS
857	Mechanical complication of unspecified genitourinary device, implant, and graft	injuries & poisonings	rs75505823	LRP1	12	57540956	G	T	T	0.958826	0.356333	0.476901	1.92775	0.90607	0.9972	1	378	49170	-0.20852	3.0745e-06	A2_Trans	CODING_TRANSCRIPT_INTRON_VARIANT	HIS
225.1	Benign neoplasm of brain, cranial nerves, meninges	neoplasms	rs1250993	LOC101929525	10	81399565	C	G	G	1.01252	0.105424	0.823501	1.24491	0.906086	0.9972	1	160	49371	0.12403	5.3767e-08	A2_Trans	INTERGENIC_VARIANT	HIS
278.11	Morbid obesity	endocrine/metabolic	rs622568	SEC61G	7	54647894	A	C	C	1.00342	0.0289618	0.94805	1.06203	0.906093	0.9972	1	2128	42881	0.11965	2.6006e-06	A2_Trans	INTERGENIC_VARIANT	HIS
572	Ascites (non malignant)	digestive	rs8080583	KANSL1	17	44162597	C	A	A	0.990392	0.0818669	0.843571	1.16277	0.906122	0.9972	1	376	48860	-0.12662	2.0785e-08	A2_Trans	CODING_TRANSCRIPT_INTRON_VARIANT	HIS
327.3	Sleep apnea	neurological	rs2284028	NCF4	22	37265172	A	C	C	0.997179	0.0239535	0.951446	1.04511	0.906129	0.9972	1	2453	28941	0.31271	4.1737e-06	A2_Trans	CODING_TRANSCRIPT_INTRON_VARIANT	HIS
287.32	Secondary thrombocytopenia	hematopoietic	rs78313563	ESS2	22	19136365	G	A	A	1.04551	0.377419	0.498962	2.19072	0.906135	0.9972	1	390	49157	0.40873	6.5914e-07	A2_Trans	UPSTREAM_GENE_VARIANT	HIS
401.1	Essential hypertension	circulatory system	rs9461128	TMEM14B	6	10753875	T	C	C	0.995675	0.0367561	0.926469	1.07005	0.906136	0.9972	1	2734	18484	0.13046	3.4269e-06	B2_trans	CODING_TRANSCRIPT_INTRON_VARIANT	HIS
217.1	Nevus, non-neoplastic	neoplasms	rs77534576	DLX4	17	47940666	C	T	T	0.983434	0.141677	0.744988	1.2982	0.906143	0.9972	1	1871	47323	0.20794	1.7585e-10	B2_trans	INTERGENIC_VARIANT	HIS
374.3	Ptosis of eyelid	sense organs	rs34488998	NKAIN3	8	63408372	G	A	A	0.98493	0.128788	0.76521	1.26774	0.906144	0.9972	1	560	48138	0.1355	3.4644e-06	B2_trans	CODING_TRANSCRIPT_INTRON_VARIANT	HIS
703	Diseases of nail, NOS	dermatologic	rs11234800	ME3	11	86479407	G	C	C	0.994948	0.0429622	0.914599	1.08236	0.906157	0.9972	1	2737	43967	-0.077173	3.0702e-06	B2_trans	INTERGENIC_VARIANT	HIS
531.2	Gastric ulcer	digestive	rs60305836	CDH8	16	61709381	A	C	C	1.01469	0.123712	0.796211	1.29311	0.906181	0.9972	1	536	48916	0.086719	1.1846e-06	B2_trans	CODING_TRANSCRIPT_INTRON_VARIANT	HIS
571.5	Other chronic nonalcoholic liver disease	digestive	rs7579014	BCL11A	2	60707894	G	A	A	1.00283	0.0239987	0.956754	1.05113	0.906197	0.9972	1	2497	42463	-0.05629	1.2614e-06	B2_trans	CODING_TRANSCRIPT_INTRON_VARIANT	HIS
287.32	Secondary thrombocytopenia	hematopoietic	rs76073397	MIR548H2	16	11386452	T	C	C	0.973106	0.231465	0.61821	1.53173	0.906239	0.9972	1	390	49157	0.14454	9.6663e-07	A2_Trans,B2_trans	INTERGENIC_VARIANT	HIS
300.8	Acute reaction to stress	mental disorders	rs732990	CIB4	2	26842146	C	G	G	1.00804	0.0679815	0.882289	1.15171	0.90626	0.9972	1	1217	48050	0.056389	5.6358e-07	B2_trans	CODING_TRANSCRIPT_INTRON_VARIANT	HIS
707.3	Chronic ulcer of unspecified site	dermatologic	rs9497053	UTRN	6	145026256	G	A	A	1.00914	0.0772729	0.867312	1.17415	0.906302	0.9972	1	593	48785	-0.064841	1.0064e-06	B2_trans	CODING_TRANSCRIPT_INTRON_VARIANT	HIS
284	Aplastic anemia	hematopoietic	rs60305836	CDH8	16	61709381	A	C	C	1.01227	0.103656	0.826163	1.24031	0.906306	0.9972	1	374	48942	0.086719	1.1846e-06	B2_trans	CODING_TRANSCRIPT_INTRON_VARIANT	HIS
351	Other peripheral nerve disorders	neurological	rs2924480	ELF5	11	34529831	T	C	C	1.00235	0.0199548	0.963905	1.04233	0.906318	0.9972	1	3991	37570	-0.11648	2.817e-07	A2_Trans	CODING_TRANSCRIPT_INTRON_VARIANT	HIS
411.4	Coronary atherosclerosis	circulatory system	rs62200027	CASC20	20	6469515	G	A	A	0.997589	0.0205159	0.958271	1.03852	0.906321	0.9972	1	2245	39947	-0.053006	3.3456e-06	B2_trans,A2_Trans	NON_CODING_TRANSCRIPT_INTRON_VARIANT	HIS
414	Other forms of chronic heart disease	circulatory system	rs111837807	CCHCR1	6	31121232	T	C	C	0.989783	0.0872739	0.834166	1.17443	0.90633	0.9972	1	1014	48058	0.20363	2.152e-11	A2_Trans,B2_trans	CODING_TRANSCRIPT_INTRON_VARIANT	HIS
110.1	Dermatophytosis	infectious diseases	rs9577395	ATP11A	13	113534984	C	G	G	1.00254	0.0215863	0.961012	1.04587	0.906341	0.9972	1	5515	32879	0.064829	8.6068e-07	B2_trans,A2_Trans	CODING_TRANSCRIPT_INTRON_VARIANT	HIS
381.11	Suppurative and unspecified otitis media	sense organs	rs9268576	HLA-DRA	6	32395641	T	C	C	0.991787	0.0700996	0.864469	1.13786	0.906349	0.9972	1	2752	45786	0.095134	9.9752e-07	B2_trans	INTERGENIC_VARIANT	HIS
830	Dislocation	injuries & poisonings	rs10774671	OAS1	12	113357193	G	A	A	0.995968	0.0343405	0.93114	1.06531	0.906352	0.9972	1	1737	45755	0.12569	3.6032e-11	A2_Trans	SPLICE_ACCEPTOR_VARIANT	HIS
704.8	Other specified diseases of hair and hair follicles	dermatologic	rs5023077	FBRSL1	12	133141973	T	C	C	1.00557	0.0472482	0.916635	1.10314	0.906352	0.9972	1	1935	46627	-0.090901	1.5172e-06	A2_Trans	CODING_TRANSCRIPT_INTRON_VARIANT	HIS
250.3	Insulin pump user	endocrine/metabolic	rs75505823	LRP1	12	57540956	G	T	T	1.01596	0.134572	0.780418	1.32258	0.906359	0.9972	1	1218	47012	-0.20852	3.0745e-06	A2_Trans	CODING_TRANSCRIPT_INTRON_VARIANT	HIS
563	NA	NA	rs9461128	TMEM14B	6	10753875	T	C	C	1.00579	0.049065	0.91357	1.10731	0.906385	0.9972	1	4525	40927	0.13046	3.4269e-06	B2_trans	CODING_TRANSCRIPT_INTRON_VARIANT	HIS
401.21	Hypertensive heart disease	circulatory system	rs721917	SFTPD	10	81706324	A	G	G	0.99593	0.0346832	0.930479	1.06599	0.906399	0.9972	1	1754	46185	0.055247	2.0819e-07	B2_trans	SYNONYMOUS_VARIANT	HIS
740.11	Osteoarthrosis, localized, primary	musculoskeletal	rs10774671	OAS1	12	113357193	G	A	A	1.00254	0.0215529	0.961068	1.04579	0.906437	0.9972	1	3827	39165	0.12569	3.6032e-11	A2_Trans	SPLICE_ACCEPTOR_VARIANT	HIS
840.3	Joint/ligament sprain	injuries & poisonings	rs12660421	FOXP4-AS1	6	41488378	G	A	A	1.00571	0.0484088	0.914672	1.1058	0.906441	0.9972	1	2630	45399	0.35506	1.1424e-09	A2_Trans	DOWNSTREAM_GENE_VARIANT	HIS
724.8	Other symptoms referable to back	musculoskeletal	rs732990	CIB4	2	26842146	C	G	G	0.992166	0.0669373	0.870176	1.13126	0.906466	0.9972	1	1638	47612	0.056389	5.6358e-07	B2_trans	CODING_TRANSCRIPT_INTRON_VARIANT	HIS
527	Diseases of the salivary glands	digestive	rs11234800	ME3	11	86479407	G	C	C	1.00813	0.0689265	0.880738	1.15395	0.906471	0.9972	1	1463	47236	-0.077173	3.0702e-06	B2_trans	INTERGENIC_VARIANT	HIS
701.4	Keloid scar	dermatologic	rs35154152	THBS3	1	155172725	T	C	C	0.983956	0.137714	0.751196	1.28884	0.906508	0.9972	1	392	49034	-0.20528	2.3574e-11	A2_Trans	SYNONYMOUS_VARIANT	HIS
038.3	Bacteremia	infectious diseases	rs7560588	BCL11A	2	60727416	G	A	A	0.991074	0.0763476	0.853333	1.15105	0.906509	0.9972	1	554	48403	-0.12371	2.3396e-07	A2_Trans	CODING_TRANSCRIPT_INTRON_VARIANT	HIS
285	Other anemias	hematopoietic	rs60305836	CDH8	16	61709381	A	C	C	0.996543	0.0294891	0.940578	1.05584	0.906521	0.9972	1	3662	38956	0.086719	1.1846e-06	B2_trans	CODING_TRANSCRIPT_INTRON_VARIANT	HIS
526	Diseases of the jaws	digestive	rs732990	CIB4	2	26842146	C	G	G	0.99508	0.0420146	0.916421	1.08049	0.906542	0.9972	1	2423	46014	0.056389	5.6358e-07	B2_trans	CODING_TRANSCRIPT_INTRON_VARIANT	HIS
227	Benign neoplasm of other endocrine glands and related structures	neoplasms	rs12660421	FOXP4-AS1	6	41488378	G	A	A	1.01029	0.0872473	0.851494	1.1987	0.90658	0.9972	1	268	48966	0.35506	1.1424e-09	A2_Trans	DOWNSTREAM_GENE_VARIANT	HIS
348	Other conditions of brain	neurological	rs732990	CIB4	2	26842146	C	G	G	0.993486	0.0557009	0.890736	1.10809	0.906593	0.9972	1	824	48196	0.056389	5.6358e-07	B2_trans	CODING_TRANSCRIPT_INTRON_VARIANT	HIS
696	Psoriasis and related disorders	dermatologic	rs2284028	NCF4	22	37265172	A	C	C	0.992257	0.0662555	0.87142	1.12985	0.906604	0.9972	1	728	47553	0.31271	4.1737e-06	A2_Trans	CODING_TRANSCRIPT_INTRON_VARIANT	HIS
994	Sepsis and SIRS	injuries & poisonings	rs6869036	MGAT1	5	180223327	C	T	T	0.981944	0.155321	0.724231	1.33136	0.906614	0.9972	1	1203	47048	0.25536	1.7578e-06	A2_Trans	FIVE_PRIME_UTR_INTRON_VARIANT	HIS
626.13	Irregular menstrual cycle	genitourinary	rs34488998	NKAIN3	8	63408372	G	A	A	0.969078	0.267831	0.573298	1.63809	0.906642	0.9972	1	409	49092	0.1355	3.4644e-06	B2_trans	CODING_TRANSCRIPT_INTRON_VARIANT	HIS
278.11	Morbid obesity	endocrine/metabolic	rs11085727	TYK2	19	10466123	C	T	T	1.00296	0.0252423	0.954551	1.05383	0.906643	0.9972	1	2128	42881	0.17253	2.3333e-18	A2_Trans,B2_trans	CODING_TRANSCRIPT_INTRON_VARIANT	HIS
296.1	Bipolar	mental disorders	rs78313563	ESS2	22	19136365	G	A	A	0.988039	0.102621	0.808022	1.20816	0.906654	0.9972	1	1031	45715	0.40873	6.5914e-07	A2_Trans	UPSTREAM_GENE_VARIANT	HIS
327.1	Hypersomnia	neurological	rs581342	LMNA	1	156095466	T	C	C	0.985069	0.128331	0.766003	1.26678	0.90668	0.9972	1	1349	48060	0.090245	2.6355e-07	B2_trans	CODING_TRANSCRIPT_INTRON_VARIANT	HIS
519.9	Symptoms involving respiratory system and other chest symptoms	respiratory	rs7671107	LOC101929161	4	25449225	G	A	A	1.00987	0.0837634	0.856968	1.19005	0.906684	0.9972	1	1019	48347	-0.064456	1.0803e-06	B2_trans	INTERGENIC_VARIANT	HIS
912	Insect bite	injuries & poisonings	rs7579014	BCL11A	2	60707894	G	A	A	1.0115	0.0975797	0.835425	1.22469	0.906686	0.9972	1	1217	48289	-0.05629	1.2614e-06	B2_trans	CODING_TRANSCRIPT_INTRON_VARIANT	HIS
241	Nontoxic nodular goiter	endocrine/metabolic	rs35508621	LZTFL1	3	45880481	T	C	C	1.01286	0.10907	0.81792	1.25427	0.906704	0.9972	1	455	48253	0.38931	6.0917e-89	B2_trans	CODING_TRANSCRIPT_INTRON_VARIANT	HIS
362	Other retinal disorders	sense organs	rs7560588	BCL11A	2	60727416	G	A	A	0.996613	0.0289506	0.941638	1.0548	0.906711	0.9972	1	3835	38963	-0.12371	2.3396e-07	A2_Trans	CODING_TRANSCRIPT_INTRON_VARIANT	HIS
253	Disorders of the pituitary gland and its hypothalamic control	endocrine/metabolic	rs622568	SEC61G	7	54647894	A	C	C	0.991487	0.0729771	0.859347	1.14394	0.906736	0.9972	1	556	48533	0.11965	2.6006e-06	A2_Trans	INTERGENIC_VARIANT	HIS
070	Viral hepatitis	infectious diseases	rs9268576	HLA-DRA	6	32395641	T	C	C	0.994892	0.0437198	0.913191	1.0839	0.906755	0.9972	1	755	45633	0.095134	9.9752e-07	B2_trans	INTERGENIC_VARIANT	HIS
380.1	Otitis externa	sense organs	rs10774679	OAS3	12	113374748	C	T	T	0.995305	0.0401771	0.919936	1.07685	0.906761	0.9972	1	2271	45830	0.075824	4.6954e-12	B2_trans	UPSTREAM_GENE_VARIANT	HIS
260	Protein-calorie malnutrition	endocrine/metabolic	rs2277732	DPP9	19	4723670	C	A	A	0.992542	0.0639171	0.875674	1.12501	0.906767	0.9972	1	992	47957	0.11697	6.1912e-22	B2_trans,A2_Trans	FIVE_PRIME_UTR_INTRON_VARIANT	HIS
252	Disorders of parathyroid gland	endocrine/metabolic	rs34488998	NKAIN3	8	63408372	G	A	A	0.977967	0.190238	0.673587	1.41989	0.906769	0.9972	1	310	48971	0.1355	3.4644e-06	B2_trans	CODING_TRANSCRIPT_INTRON_VARIANT	HIS
473	Diseases of the larynx and vocal cords	respiratory	rs10774671	OAS1	12	113357193	G	A	A	0.995079	0.042127	0.916218	1.08073	0.906772	0.9972	1	982	47308	0.12569	3.6032e-11	A2_Trans	SPLICE_ACCEPTOR_VARIANT	HIS
523	Gingival and periodontal diseases	digestive	rs1878527	ANKRD30BL	2	133056313	T	C	C	1.00286	0.0243999	0.95603	1.05199	0.906804	0.9972	1	3029	35636	-0.077457	2.0215e-06	B2_trans	INTERGENIC_VARIANT	HIS
250.2	Type 2 diabetes	endocrine/metabolic	rs13050728	IFNAR2	21	34615210	T	C	C	1.00183	0.0156061	0.971649	1.03295	0.906807	0.9972	1	1841	29748	-0.10657	4.0686e-21	B2_trans,A2_Trans	CODING_TRANSCRIPT_INTRON_VARIANT	HIS
710.12	Chronic osteomyelitis	musculoskeletal	rs467843	TRAPPC13	5	64945715	A	G	G	1.00822	0.0699426	0.879064	1.15635	0.906819	0.9972	1	242	49040	-0.089724	1.7259e-06	A2_Trans	CODING_TRANSCRIPT_INTRON_VARIANT	HIS
686	Other local infections of skin and subcutaneous tissue	dermatologic	rs2277732	DPP9	19	4723670	C	A	A	1.01076	0.0914762	0.844859	1.20924	0.906848	0.9972	1	1481	47896	0.11697	6.1912e-22	B2_trans,A2_Trans	FIVE_PRIME_UTR_INTRON_VARIANT	HIS
512	Other symptoms of respiratory system	respiratory	rs147812915	KAT7	17	47858295	C	T	T	0.996425	0.0306079	0.938407	1.05803	0.906853	0.9972	1	9023	25287	0.23438	1.0943e-07	A2_Trans	INTERGENIC_VARIANT	HIS
415	Pulmonary heart disease	circulatory system	rs72711165	TMEM65	8	125336564	T	C	C	1.02451	0.207057	0.682765	1.53732	0.906884	0.9972	1	917	47655	0.18279	6.0907e-07	B2_trans	CODING_TRANSCRIPT_INTRON_VARIANT	HIS
198.2	Secondary malignancy of respiratory organs	neoplasms	rs581342	LMNA	1	156095466	T	C	C	1.0204	0.172689	0.727408	1.43141	0.906893	0.9972	1	92	49459	0.090245	2.6355e-07	B2_trans	CODING_TRANSCRIPT_INTRON_VARIANT	HIS
426.31	Right bundle branch block	circulatory system	rs495828	ABO	9	136154867	G	T	T	0.988496	0.0989438	0.814243	1.20004	0.906906	0.9972	1	638	48741	-0.13432	6.5649e-10	A2_Trans	UPSTREAM_GENE_VARIANT	HIS
525.1	Loss of teeth or edentulism	digestive	rs495828	ABO	9	136154867	G	T	T	0.996947	0.0261532	0.947132	1.04938	0.906928	0.9972	1	2102	41190	-0.13432	6.5649e-10	A2_Trans	UPSTREAM_GENE_VARIANT	HIS
244.1	Secondary hypothyroidism	endocrine/metabolic	rs75505823	LRP1	12	57540956	G	T	T	0.970984	0.251892	0.592654	1.59083	0.906942	0.9972	1	149	49221	-0.20852	3.0745e-06	A2_Trans	CODING_TRANSCRIPT_INTRON_VARIANT	HIS
465	Acute upper respiratory infections of multiple or unspecified sites	respiratory	rs1405655	NR1H2	19	50882619	T	C	C	1.00211	0.0180292	0.967317	1.03815	0.906948	0.9972	1	8954	31538	0.075181	1.1208e-11	B2_trans,A2_Trans	CODING_TRANSCRIPT_INTRON_VARIANT	HIS
703.1	Ingrowing nail	dermatologic	rs35508621	LZTFL1	3	45880481	T	C	C	1.0087	0.0740788	0.872377	1.16632	0.906961	0.9972	1	1740	45735	0.38931	6.0917e-89	B2_trans	CODING_TRANSCRIPT_INTRON_VARIANT	HIS
495.2	Asthma with exacerbation	respiratory	rs72655853	SBSPON	8	73985608	A	G	G	1.01563	0.132727	0.782994	1.31739	0.906971	0.9972	1	737	48320	0.22523	8.3915e-07	A2_Trans	CODING_TRANSCRIPT_INTRON_VARIANT	HIS
272.1	Hyperlipidemia	endocrine/metabolic	rs111783124	LOC101928126	21	35362848	G	A	A	1.00288	0.0245762	0.955714	1.05237	0.906971	0.9972	1	3493	14127	0.13532	2.1558e-07	A2_Trans	INTERGENIC_VARIANT	HIS
411.4	Coronary atherosclerosis	circulatory system	rs622568	SEC61G	7	54647894	A	C	C	0.997011	0.025624	0.948175	1.04836	0.906995	0.9972	1	2245	39947	0.11965	2.6006e-06	A2_Trans	INTERGENIC_VARIANT	HIS
733.4	Aseptic necrosis of bone	musculoskeletal	rs60305836	CDH8	16	61709381	A	C	C	1.01617	0.137289	0.776434	1.32992	0.907006	0.9972	1	147	49368	0.086719	1.1846e-06	B2_trans	CODING_TRANSCRIPT_INTRON_VARIANT	HIS
420	Carditis	circulatory system	rs9461128	TMEM14B	6	10753875	T	C	C	0.984931	0.129982	0.763422	1.27071	0.907007	0.9972	1	840	48365	0.13046	3.4269e-06	B2_trans	CODING_TRANSCRIPT_INTRON_VARIANT	HIS
701.4	Keloid scar	dermatologic	rs35508621	LZTFL1	3	45880481	T	C	C	1.02278	0.192884	0.700808	1.49267	0.907039	0.9972	1	392	49034	0.38931	6.0917e-89	B2_trans	CODING_TRANSCRIPT_INTRON_VARIANT	HIS
053.1	Herpes zoster with nervous system complications	infectious diseases	rs111783124	LOC101928126	21	35362848	G	A	A	0.98309	0.14606	0.738358	1.30894	0.907048	0.9972	1	213	49341	0.13532	2.1558e-07	A2_Trans	INTERGENIC_VARIANT	HIS
513	Respiratory abnormalities	respiratory	rs2924480	ELF5	11	34529831	T	C	C	1.00609	0.0520771	0.90847	1.11421	0.907125	0.9972	1	1726	47053	-0.11648	2.817e-07	A2_Trans	CODING_TRANSCRIPT_INTRON_VARIANT	HIS
571.81	Portal hypertension	digestive	rs2284028	NCF4	22	37265172	A	C	C	0.986074	0.120212	0.779085	1.24806	0.90713	0.9972	1	331	49016	0.31271	4.1737e-06	A2_Trans	CODING_TRANSCRIPT_INTRON_VARIANT	HIS
381.2	Eustachian tube disorders	sense organs	rs766826	ELF5	11	34528766	C	T	T	0.991978	0.0690394	0.866435	1.13571	0.907133	0.9972	1	1030	48190	-0.082134	1.155e-11	B2_trans	CODING_TRANSCRIPT_INTRON_VARIANT	HIS
275.5	Disorders of calcium/phosphorus metabolism	endocrine/metabolic	rs2277732	DPP9	19	4723670	C	A	A	1.00748	0.0639258	0.88884	1.14196	0.907176	0.9972	1	955	48017	0.11697	6.1912e-22	B2_trans,A2_Trans	FIVE_PRIME_UTR_INTRON_VARIANT	HIS
573	Other disorders of liver	digestive	rs721917	SFTPD	10	81706324	A	G	G	0.99395	0.052047	0.897557	1.1007	0.907183	0.9972	1	1392	47596	0.055247	2.0819e-07	B2_trans	SYNONYMOUS_VARIANT	HIS
609.1	Infertility, male	genitourinary	rs117169628	SLC22A31	16	89262657	G	A	A	1.01719	0.146237	0.763705	1.35482	0.907206	0.9972	1	275	49210	0.081201	5.77e-07	B2_trans	SYNONYMOUS_VARIANT	HIS
149	Cancer of larynx, pharynx, nasal cavities	neoplasms	rs67579710	THBS3	1	155173527	G	A	A	1.01904	0.161818	0.742081	1.39936	0.907216	0.9972	1	120	49396	-0.10348	1.0252e-09	B2_trans	CODING_TRANSCRIPT_INTRON_VARIANT	HIS
277.5	Other disorders of lipoid metabolism	endocrine/metabolic	rs60869999	MYO1C	17	1390948	A	T	T	0.992531	0.0643254	0.874964	1.1259	0.90722	0.9972	1	1302	47578	0.059541	2.9039e-06	B2_trans	CODING_TRANSCRIPT_INTRON_VARIANT	HIS
444	Arterial embolism and thrombosis	circulatory system	rs721917	SFTPD	10	81706324	A	G	G	1.01165	0.0994638	0.832466	1.2294	0.907298	0.9972	1	318	49234	0.055247	2.0819e-07	B2_trans	SYNONYMOUS_VARIANT	HIS
727.6	Rupture of tendon, nontraumatic	musculoskeletal	rs10774671	OAS1	12	113357193	G	A	A	0.995193	0.0413863	0.917655	1.07928	0.907315	0.9972	1	1095	47114	0.12569	3.6032e-11	A2_Trans	SPLICE_ACCEPTOR_VARIANT	HIS
473	Diseases of the larynx and vocal cords	respiratory	rs72711165	TMEM65	8	125336564	T	C	C	1.02197	0.186659	0.708845	1.4734	0.907333	0.9972	1	982	47308	0.18279	6.0907e-07	B2_trans	CODING_TRANSCRIPT_INTRON_VARIANT	HIS
289	Other diseases of blood and blood-forming organs	hematopoietic	rs117169628	SLC22A31	16	89262657	G	A	A	0.982255	0.153817	0.726599	1.32786	0.907333	0.9972	1	665	48848	0.081201	5.77e-07	B2_trans	SYNONYMOUS_VARIANT	HIS
550.1	Inguinal hernia	digestive	rs9896243	NSF	17	44826056	C	G	G	0.995247	0.040938	0.918511	1.07839	0.907359	0.9972	1	1049	46322	-0.13155	3.2234e-08	A2_Trans	CODING_TRANSCRIPT_INTRON_VARIANT	HIS
428	Congestive heart failure; nonhypertensive	circulatory system	rs732990	CIB4	2	26842146	C	G	G	1.00318	0.0273361	0.950851	1.0584	0.907402	0.9972	1	1482	44845	0.056389	5.6358e-07	B2_trans	CODING_TRANSCRIPT_INTRON_VARIANT	HIS
285.1	Acute posthemorrhagic anemia	hematopoietic	rs55654108	PDCL3P4	3	101425703	A	G	G	1.00963	0.0823958	0.859064	1.18658	0.907433	0.9972	1	1011	48333	-0.05662	1.0636e-06	B2_trans	INTERGENIC_VARIANT	HIS
415.1	Acute pulmonary heart disease	circulatory system	rs1453205	LOC101928196	2	19901073	C	T	T	1.00745	0.063868	0.888916	1.1418	0.907439	0.9972	1	236	48990	0.096992	3.6368e-06	A2_Trans	INTERGENIC_VARIANT	HIS
550.6	Incisional hernia	digestive	rs9896243	NSF	17	44826056	C	G	G	0.988979	0.095323	0.820442	1.19214	0.907447	0.9972	1	250	49084	-0.13155	3.2234e-08	A2_Trans	CODING_TRANSCRIPT_INTRON_VARIANT	HIS
257.1	Testicular hypofunction	endocrine/metabolic	rs721917	SFTPD	10	81706324	A	G	G	1.00383	0.0328781	0.941183	1.07065	0.907454	0.9972	1	785	46971	0.055247	2.0819e-07	B2_trans	SYNONYMOUS_VARIANT	HIS
793	NA	NA	rs9501257	HLA-DPB1	6	33055355	A	G	G	1.01816	0.154825	0.751672	1.37913	0.907461	0.9972	1	938	48621	0.17269	4.1339e-08	A2_Trans	THREE_PRIME_UTR_EXON_VARIANT	HIS
250.4	Abnormal glucose	endocrine/metabolic	rs111837807	CCHCR1	6	31121232	T	C	C	1.00319	0.027426	0.950691	1.05859	0.907477	0.9972	1	5071	36953	0.20363	2.152e-11	A2_Trans,B2_trans	CODING_TRANSCRIPT_INTRON_VARIANT	HIS
564.8	NA	NA	rs495828	ABO	9	136154867	G	T	T	1.01049	0.089812	0.847393	1.20498	0.907482	0.9972	1	1329	47984	-0.13432	6.5649e-10	A2_Trans	UPSTREAM_GENE_VARIANT	HIS
535.8	Other specified gastritis	digestive	rs147812915	KAT7	17	47858295	C	T	T	0.980464	0.169763	0.702958	1.36752	0.907482	0.9972	1	1296	48154	0.23438	1.0943e-07	A2_Trans	INTERGENIC_VARIANT	HIS
225	Benign neoplasm of brain and other parts of nervous system	neoplasms	rs76073397	MIR548H2	16	11386452	T	C	C	0.975646	0.212163	0.643722	1.47872	0.907485	0.9972	1	171	49348	0.14454	9.6663e-07	A2_Trans,B2_trans	INTERGENIC_VARIANT	HIS
611.3	Lump or mass in breast	genitourinary	rs72655853	SBSPON	8	73985608	A	G	G	1.01656	0.141362	0.770558	1.3411	0.907511	0.9972	1	731	48351	0.22523	8.3915e-07	A2_Trans	CODING_TRANSCRIPT_INTRON_VARIANT	HIS
512	Other symptoms of respiratory system	respiratory	rs7960611	CLEC1A	12	10230416	G	A	A	0.99802	0.0170608	0.965199	1.03196	0.907519	0.9972	1	9023	25287	-0.1584	3.3086e-07	A2_Trans	CODING_TRANSCRIPT_INTRON_VARIANT	HIS
286.2	Encounter for long-term (current) use of anticoagulants	hematopoietic	rs8052423	SLC22A31	16	89269178	G	T	T	1.00595	0.0510841	0.910111	1.11189	0.907524	0.9972	1	706	47026	0.13037	1.0019e-06	A2_Trans	UPSTREAM_GENE_VARIANT	HIS
706.1	Acne	dermatologic	rs13050728	IFNAR2	21	34615210	T	C	C	1.0048	0.0412202	0.926814	1.08935	0.907531	0.9972	1	1241	47110	-0.10657	4.0686e-21	B2_trans,A2_Trans	CODING_TRANSCRIPT_INTRON_VARIANT	HIS
626.12	Excessive or frequent menstruation	genitourinary	rs766826	ELF5	11	34528766	C	T	T	1.00937	0.080274	0.862421	1.18135	0.907546	0.9972	1	309	48989	-0.082134	1.155e-11	B2_trans	CODING_TRANSCRIPT_INTRON_VARIANT	HIS
804	Fracture of hand or wrist	injuries & poisonings	rs77534576	DLX4	17	47940666	C	T	T	1.01027	0.0879541	0.850294	1.20034	0.907549	0.9972	1	926	47470	0.20794	1.7585e-10	B2_trans	INTERGENIC_VARIANT	HIS
1011	NA	NA	rs12259804	PLEKHS1	10	115573378	T	C	C	0.978968	0.183091	0.683787	1.40157	0.907576	0.9972	1	1688	47259	-0.27547	4.8674e-08	A2_Trans	INTERGENIC_VARIANT	HIS
281.1	Megaloblastic anemia	hematopoietic	rs34488998	NKAIN3	8	63408372	G	A	A	1.01427	0.122056	0.798471	1.28839	0.907585	0.9972	1	798	47809	0.1355	3.4644e-06	B2_trans	CODING_TRANSCRIPT_INTRON_VARIANT	HIS
722.1	Displacement of intervertebral disc	musculoskeletal	rs7605877	FOXI3	2	88559025	T	C	C	1.00559	0.0480508	0.91521	1.1049	0.907614	0.9972	1	1952	45848	-0.071053	3.3369e-06	B2_trans	INTERGENIC_VARIANT	HIS
745	Pain in joint	musculoskeletal	rs12809318	FBRSL1	12	133140840	T	C	C	0.99792	0.0179459	0.96343	1.03364	0.907615	0.9972	1	5440	11713	-0.062781	9.5289e-09	B2_trans	CODING_TRANSCRIPT_INTRON_VARIANT	HIS
071.1	HIV infection, symptomatic	infectious diseases	rs2284028	NCF4	22	37265172	A	C	C	1.01154	0.0988902	0.833313	1.22789	0.90762	0.9972	1	77	49075	0.31271	4.1737e-06	A2_Trans	CODING_TRANSCRIPT_INTRON_VARIANT	HIS
251.1	Hypoglycemia	endocrine/metabolic	rs7605877	FOXI3	2	88559025	T	C	C	1.0104	0.0891801	0.848366	1.20338	0.907636	0.9972	1	1074	48135	-0.071053	3.3369e-06	B2_trans	INTERGENIC_VARIANT	HIS
288.2	Elevated white blood cell count	hematopoietic	rs8052423	SLC22A31	16	89269178	G	T	T	1.00853	0.0731981	0.873739	1.16411	0.907639	0.9972	1	1841	46985	0.13037	1.0019e-06	A2_Trans	UPSTREAM_GENE_VARIANT	HIS
694.2	Other dyschromia	dermatologic	rs3746539	PTPRT	20	40702071	G	A	A	0.994681	0.0459704	0.908979	1.08846	0.907647	0.9972	1	2109	46578	0.05405	1.7723e-06	B2_trans	THREE_PRIME_UTR_EXON_VARIANT	HIS
365.2	Primary angle-closure glaucoma	sense organs	rs8052423	SLC22A31	16	89269178	G	T	T	0.990794	0.079738	0.847443	1.15839	0.907666	0.9972	1	556	48386	0.13037	1.0019e-06	A2_Trans	UPSTREAM_GENE_VARIANT	HIS
427.21	Atrial fibrillation	circulatory system	rs4830964	.	23	15515319	C	G	G	1.00256	0.0220621	0.960134	1.04686	0.907666	0.9972	1	789	46093	0.046578	2.9701e-06	B2_trans	SEQUENCE_VARIANT	HIS
353.2	Nerve root lesions	neurological	rs11702230	LOC101928126	21	35377591	C	T	T	0.987015	0.112721	0.791363	1.23104	0.907694	0.9972	1	708	48663	0.099731	3.223e-09	B2_trans	INTERGENIC_VARIANT	HIS
277.5	Other disorders of lipoid metabolism	endocrine/metabolic	rs8052423	SLC22A31	16	89269178	G	T	T	1.00875	0.0751492	0.870595	1.16883	0.90771	0.9972	1	1302	47578	0.13037	1.0019e-06	A2_Trans	UPSTREAM_GENE_VARIANT	HIS
332	Parkinson's disease	neurological	rs915823	TMPRSS2	21	42851454	A	C	C	1.01118	0.0959244	0.837873	1.22034	0.907712	0.9972	1	173	49068	-0.066039	1.6687e-06	B2_trans	CODING_TRANSCRIPT_INTRON_VARIANT	HIS
374	Other disorders of eyelids	sense organs	rs12660421	FOXP4-AS1	6	41488378	G	A	A	1.00466	0.0401042	0.928714	1.08681	0.90773	0.9972	1	1820	45339	0.35506	1.1424e-09	A2_Trans	DOWNSTREAM_GENE_VARIANT	HIS
281.1	Megaloblastic anemia	hematopoietic	rs13050728	IFNAR2	21	34615210	T	C	C	0.994869	0.0443883	0.911974	1.0853	0.907745	0.9972	1	798	47809	-0.10657	4.0686e-21	B2_trans,A2_Trans	CODING_TRANSCRIPT_INTRON_VARIANT	HIS
269	Proteinuria	endocrine/metabolic	rs9461128	TMEM14B	6	10753875	T	C	C	1.00947	0.0813471	0.860697	1.18396	0.907769	0.9972	1	1214	47009	0.13046	3.4269e-06	B2_trans	CODING_TRANSCRIPT_INTRON_VARIANT	HIS
733	Other disorders of bone and cartilage	musculoskeletal	rs67959919	LZTFL1	3	45871908	G	A	A	0.987355	0.109909	0.79601	1.2247	0.907822	0.9972	1	1983	46744	0.59355	1.6043e-80	A2_Trans	CODING_TRANSCRIPT_INTRON_VARIANT	HIS
707.2	Chronic ulcer of leg or foot	dermatologic	rs7560588	BCL11A	2	60727416	G	A	A	0.993096	0.059837	0.883198	1.11667	0.907832	0.9972	1	722	47699	-0.12371	2.3396e-07	A2_Trans	CODING_TRANSCRIPT_INTRON_VARIANT	HIS
514.2	Solitary pulmonary nodule	respiratory	rs9367106	LOC100505711	6	41483390	G	C	C	0.993268	0.0583447	0.885938	1.1136	0.907833	0.9972	1	1264	47251	0.20225	3.4038e-11	B2_trans	INTERGENIC_VARIANT	HIS
262	Mineral deficiency NEC	endocrine/metabolic	rs60869999	MYO1C	17	1390948	A	T	T	0.986162	0.120429	0.778823	1.2487	0.907886	0.9972	1	390	49115	0.059541	2.9039e-06	B2_trans	CODING_TRANSCRIPT_INTRON_VARIANT	HIS
733.4	Aseptic necrosis of bone	musculoskeletal	rs9577395	ATP11A	13	113534984	C	G	G	0.986018	0.121764	0.776674	1.25179	0.907938	0.9972	1	147	49368	0.064829	8.6068e-07	B2_trans,A2_Trans	CODING_TRANSCRIPT_INTRON_VARIANT	HIS
612	Breast conditions, congenital or relating to hormones	genitourinary	rs60869999	MYO1C	17	1390948	A	T	T	1.00985	0.0847714	0.855258	1.19237	0.907992	0.9972	1	472	48779	0.059541	2.9039e-06	B2_trans	CODING_TRANSCRIPT_INTRON_VARIANT	HIS
522	Diseases of pulp and periapical tissues	digestive	rs766826	ELF5	11	34528766	C	T	T	0.996549	0.0299207	0.939788	1.05674	0.908015	0.9972	1	2435	44257	-0.082134	1.155e-11	B2_trans	CODING_TRANSCRIPT_INTRON_VARIANT	HIS
817	Concussion	injuries & poisonings	rs35154152	THBS3	1	155172725	T	C	C	1.0101	0.0869612	0.851809	1.1978	0.908017	0.9972	1	1336	47543	-0.20528	2.3574e-11	A2_Trans	SYNONYMOUS_VARIANT	HIS
601.1	Prostatitis	genitourinary	rs13050728	IFNAR2	21	34615210	T	C	C	0.994829	0.0448813	0.911056	1.0863	0.908032	0.9972	1	1219	47408	-0.10657	4.0686e-21	B2_trans,A2_Trans	CODING_TRANSCRIPT_INTRON_VARIANT	HIS
521.1	Dental caries	digestive	rs581342	LMNA	1	156095466	T	C	C	1.00299	0.025862	0.953419	1.05514	0.908041	0.9972	1	3284	34273	0.090245	2.6355e-07	B2_trans	CODING_TRANSCRIPT_INTRON_VARIANT	HIS
596.5	Functional disorders of bladder	genitourinary	rs7560588	BCL11A	2	60727416	G	A	A	0.993288	0.0583221	0.885995	1.11357	0.908064	0.9972	1	972	47409	-0.12371	2.3396e-07	A2_Trans	CODING_TRANSCRIPT_INTRON_VARIANT	HIS
736.4	Genu valgum or varum (acquired)	musculoskeletal	rs1405655	NR1H2	19	50882619	T	C	C	0.988002	0.104526	0.80498	1.21264	0.908068	0.9972	1	215	49338	0.075181	1.1208e-11	B2_trans,A2_Trans	CODING_TRANSCRIPT_INTRON_VARIANT	HIS
512.9	Other dyspnea	respiratory	rs12259804	PLEKHS1	10	115573378	T	C	C	1.00862	0.0743009	0.871928	1.16673	0.908083	0.9972	1	6480	37987	-0.27547	4.8674e-08	A2_Trans	INTERGENIC_VARIANT	HIS
703.1	Ingrowing nail	dermatologic	rs9896243	NSF	17	44826056	C	G	G	0.995099	0.0425625	0.915455	1.08167	0.908097	0.9972	1	1740	45735	-0.13155	3.2234e-08	A2_Trans	CODING_TRANSCRIPT_INTRON_VARIANT	HIS
253	Disorders of the pituitary gland and its hypothalamic control	endocrine/metabolic	rs12660421	FOXP4-AS1	6	41488378	G	A	A	0.991125	0.0772284	0.851905	1.1531	0.9081	0.9972	1	556	48533	0.35506	1.1424e-09	A2_Trans	DOWNSTREAM_GENE_VARIANT	HIS
601.12	Chronic prostatitis	genitourinary	rs13050728	IFNAR2	21	34615210	T	C	C	1.00856	0.0738889	0.872588	1.16573	0.908119	0.9972	1	506	48846	-0.10657	4.0686e-21	B2_trans,A2_Trans	CODING_TRANSCRIPT_INTRON_VARIANT	HIS
727	Other disorders of synovium, tendon, and bursa	musculoskeletal	rs8080583	KANSL1	17	44162597	C	A	A	1.0029	0.0251033	0.954751	1.05348	0.908123	0.9972	1	4270	39278	-0.12662	2.0785e-08	A2_Trans	CODING_TRANSCRIPT_INTRON_VARIANT	HIS
751	Genitourinary congenital anomalies	congenital anomalies	rs76423999	SLC12A7	5	1098067	T	A	A	1.00864	0.0745278	0.871558	1.16727	0.908146	0.9972	1	1199	47868	0.18412	3.8813e-07	A2_Trans	CODING_TRANSCRIPT_INTRON_VARIANT	HIS
041.8	H. pylori	infectious diseases	rs7560588	BCL11A	2	60727416	G	A	A	1.00871	0.0751512	0.870555	1.16878	0.908161	0.9972	1	1054	47884	-0.12371	2.3396e-07	A2_Trans	CODING_TRANSCRIPT_INTRON_VARIANT	HIS
368.1	Amblyopia	sense organs	rs7605877	FOXI3	2	88559025	T	C	C	1.01137	0.0980589	0.834534	1.22569	0.908178	0.9972	1	379	48917	-0.071053	3.3369e-06	B2_trans	INTERGENIC_VARIANT	HIS
253.4	Anterior pituitary disorders	endocrine/metabolic	rs72711165	TMEM65	8	125336564	T	C	C	1.05321	0.44948	0.436431	2.54163	0.90818	0.9972	1	231	49309	0.18279	6.0907e-07	B2_trans	CODING_TRANSCRIPT_INTRON_VARIANT	HIS
593.2	Microscopic hematuria	genitourinary	rs67579710	THBS3	1	155173527	G	A	A	1.00617	0.0533469	0.906281	1.11707	0.908182	0.9972	1	1795	45617	-0.10348	1.0252e-09	B2_trans	CODING_TRANSCRIPT_INTRON_VARIANT	HIS
250.13	Type 1 diabetes with ophthalmic manifestations	endocrine/metabolic	rs9577395	ATP11A	13	113534984	C	G	G	0.986576	0.117223	0.784062	1.2414	0.908214	0.9972	1	461	49033	0.064829	8.6068e-07	B2_trans,A2_Trans	CODING_TRANSCRIPT_INTRON_VARIANT	HIS
301	Personality disorders	mental disorders	rs12809318	FBRSL1	12	133140840	T	C	C	0.995719	0.0372264	0.925655	1.07108	0.90824	0.9972	1	1241	46547	-0.062781	9.5289e-09	B2_trans	CODING_TRANSCRIPT_INTRON_VARIANT	HIS
355	Complex regional/central pain syndrome	neurological	rs67579710	THBS3	1	155173527	G	A	A	0.980829	0.167948	0.705726	1.36317	0.908242	0.9972	1	313	49217	-0.10348	1.0252e-09	B2_trans	CODING_TRANSCRIPT_INTRON_VARIANT	HIS
603	Other disorders of testis	genitourinary	rs76423999	SLC12A7	5	1098067	T	A	A	0.991833	0.0711558	0.862721	1.14027	0.908246	0.9972	1	822	48170	0.18412	3.8813e-07	A2_Trans	CODING_TRANSCRIPT_INTRON_VARIANT	HIS
512.8	Cough	respiratory	rs117169628	SLC22A31	16	89262657	G	A	A	1.00378	0.0327414	0.941389	1.07031	0.908251	0.9972	1	7576	35379	0.081201	5.77e-07	B2_trans	SYNONYMOUS_VARIANT	HIS
528	Diseases of the oral soft tissues, excluding lesions specific for gingiva and tongue	digestive	rs12660421	FOXP4-AS1	6	41488378	G	A	A	0.992594	0.064504	0.874713	1.12636	0.908253	0.9972	1	2126	46656	0.35506	1.1424e-09	A2_Trans	DOWNSTREAM_GENE_VARIANT	HIS
211	Benign neoplasm of other parts of digestive system	neoplasms	rs9497053	UTRN	6	145026256	G	A	A	1.00987	0.0852608	0.854461	1.19355	0.908269	0.9972	1	812	48635	-0.064841	1.0064e-06	B2_trans	CODING_TRANSCRIPT_INTRON_VARIANT	HIS
038	Septicemia	infectious diseases	rs495828	ABO	9	136154867	G	T	T	0.994765	0.0455644	0.909779	1.08769	0.908295	0.9972	1	1437	46431	-0.13432	6.5649e-10	A2_Trans	UPSTREAM_GENE_VARIANT	HIS
875	Non-healing surgical wound	injuries & poisonings	rs35705950	MUC5B	11	1241221	G	T	T	1.01926	0.165623	0.736726	1.41014	0.908303	0.9972	1	312	49188	-0.11177	1.2224e-08	B2_trans,A2_Trans	UPSTREAM_GENE_VARIANT	HIS
804	Fracture of hand or wrist	injuries & poisonings	rs55654108	PDCL3P4	3	101425703	A	G	G	0.994743	0.0457619	0.909407	1.08809	0.908308	0.9972	1	926	47470	-0.05662	1.0636e-06	B2_trans	INTERGENIC_VARIANT	HIS
288.11	Neutropenia	hematopoietic	rs62200027	CASC20	20	6469515	G	A	A	1.01006	0.0869677	0.851769	1.19778	0.908331	0.9972	1	291	49162	-0.053006	3.3456e-06	B2_trans,A2_Trans	NON_CODING_TRANSCRIPT_INTRON_VARIANT	HIS
702.1	Actinic keratosis	dermatologic	rs732990	CIB4	2	26842146	C	G	G	1.005	0.0433493	0.923142	1.09412	0.908339	0.9972	1	1560	46912	0.056389	5.6358e-07	B2_trans	CODING_TRANSCRIPT_INTRON_VARIANT	HIS
365.11	Primary open angle glaucoma	sense organs	rs67959919	LZTFL1	3	45871908	G	A	A	1.00866	0.0748942	0.870953	1.16814	0.908344	0.9972	1	778	46680	0.59355	1.6043e-80	A2_Trans	CODING_TRANSCRIPT_INTRON_VARIANT	HIS
368.4	Visual field defects	sense organs	rs72711165	TMEM65	8	125336564	T	C	C	0.973037	0.237468	0.610936	1.54975	0.908363	0.9972	1	1217	47599	0.18279	6.0907e-07	B2_trans	CODING_TRANSCRIPT_INTRON_VARIANT	HIS
743.1	Osteoporosis	musculoskeletal	rs7960611	CLEC1A	12	10230416	G	A	A	0.994295	0.0497266	0.901961	1.09608	0.908398	0.9972	1	632	48003	-0.1584	3.3086e-07	A2_Trans	CODING_TRANSCRIPT_INTRON_VARIANT	HIS
401.2	Hypertensive heart and/or renal disease	circulatory system	rs76073397	MIR548H2	16	11386452	T	C	C	1.0061	0.0528606	0.907081	1.11593	0.908416	0.9972	1	2435	42716	0.14454	9.6663e-07	A2_Trans,B2_trans	INTERGENIC_VARIANT	HIS
250.7	Diabetic retinopathy	endocrine/metabolic	rs77534576	DLX4	17	47940666	C	T	T	0.994343	0.0493223	0.90272	1.09527	0.908424	0.9972	1	2010	43012	0.20794	1.7585e-10	B2_trans	INTERGENIC_VARIANT	HIS
370.31	Keratoconjunctivitis sicca	sense organs	rs505922	ABO	9	136149229	T	C	C	1.00706	0.0611343	0.893339	1.13525	0.908433	0.9972	1	1428	47591	-0.099884	2.0889e-20	B2_trans	CODING_TRANSCRIPT_INTRON_VARIANT	HIS
1089	NA	NA	rs9497053	UTRN	6	145026256	G	A	A	1.00814	0.0704575	0.878104	1.15742	0.908435	0.9972	1	131	49167	-0.064841	1.0064e-06	B2_trans	CODING_TRANSCRIPT_INTRON_VARIANT	HIS
211	Benign neoplasm of other parts of digestive system	neoplasms	rs35508621	LZTFL1	3	45880481	T	C	C	0.977461	0.198221	0.662785	1.44154	0.908437	0.9972	1	812	48635	0.38931	6.0917e-89	B2_trans	CODING_TRANSCRIPT_INTRON_VARIANT	HIS
716.9	Arthropathy NOS	musculoskeletal	rs67959919	LZTFL1	3	45871908	G	A	A	0.992485	0.0655928	0.872753	1.12864	0.908446	0.9972	1	3441	43289	0.59355	1.6043e-80	A2_Trans	CODING_TRANSCRIPT_INTRON_VARIANT	HIS
465	Acute upper respiratory infections of multiple or unspecified sites	respiratory	rs35705950	MUC5B	11	1241221	G	T	T	0.996278	0.0324361	0.934913	1.06167	0.908487	0.9972	1	8954	31538	-0.11177	1.2224e-08	B2_trans,A2_Trans	UPSTREAM_GENE_VARIANT	HIS
371.21	Allergic conjunctivitis	sense organs	rs6869036	MGAT1	5	180223327	C	T	T	1.01937	0.166931	0.734919	1.41391	0.908509	0.9972	1	1920	46660	0.25536	1.7578e-06	A2_Trans	FIVE_PRIME_UTR_INTRON_VARIANT	HIS
571.5	Other chronic nonalcoholic liver disease	digestive	rs8052423	SLC22A31	16	89269178	G	T	T	0.996064	0.0343214	0.931264	1.06537	0.908519	0.9972	1	2497	42463	0.13037	1.0019e-06	A2_Trans	UPSTREAM_GENE_VARIANT	HIS
272	Disorders of lipoid metabolism	endocrine/metabolic	rs581342	LMNA	1	156095466	T	C	C	1.00324	0.0281956	0.949307	1.06025	0.908537	0.9972	1	3505	14078	0.090245	2.6355e-07	B2_trans	CODING_TRANSCRIPT_INTRON_VARIANT	HIS
611	Abnormal findings on mammogram or breast exam	genitourinary	rs2924480	ELF5	11	34529831	T	C	C	1.00665	0.0576761	0.899048	1.12712	0.908566	0.9972	1	822	47956	-0.11648	2.817e-07	A2_Trans	CODING_TRANSCRIPT_INTRON_VARIANT	HIS
291.8	Alteration of consciousness	mental disorders	rs62200027	CASC20	20	6469515	G	A	A	1.01103	0.0955117	0.838423	1.21916	0.90859	0.9972	1	980	48529	-0.053006	3.3456e-06	B2_trans,A2_Trans	NON_CODING_TRANSCRIPT_INTRON_VARIANT	HIS
278.4	Abnormal weight gain	endocrine/metabolic	rs2924480	ELF5	11	34529831	T	C	C	1.01218	0.105483	0.823136	1.24465	0.908602	0.9972	1	829	48700	-0.11648	2.817e-07	A2_Trans	CODING_TRANSCRIPT_INTRON_VARIANT	HIS
395.1	Nonrheumatic mitral valve disorders	circulatory system	rs35154152	THBS3	1	155172725	T	C	C	0.987899	0.106048	0.802499	1.21613	0.908603	0.9972	1	999	48194	-0.20528	2.3574e-11	A2_Trans	SYNONYMOUS_VARIANT	HIS
857	Mechanical complication of unspecified genitourinary device, implant, and graft	injuries & poisonings	rs76073397	MIR548H2	16	11386452	T	C	C	0.974102	0.22857	0.622365	1.52463	0.908607	0.9972	1	378	49170	0.14454	9.6663e-07	A2_Trans,B2_trans	INTERGENIC_VARIANT	HIS
053.1	Herpes zoster with nervous system complications	infectious diseases	rs7560588	BCL11A	2	60727416	G	A	A	0.982951	0.149812	0.732845	1.31841	0.908617	0.9972	1	213	49341	-0.12371	2.3396e-07	A2_Trans	CODING_TRANSCRIPT_INTRON_VARIANT	HIS
788	Syncope and collapse	symptoms	rs581342	LMNA	1	156095466	T	C	C	1.00549	0.0476735	0.915791	1.10397	0.908636	0.9972	1	2319	44683	0.090245	2.6355e-07	B2_trans	CODING_TRANSCRIPT_INTRON_VARIANT	HIS
172	Skin cancer	neoplasms	rs62200027	CASC20	20	6469515	G	A	A	0.99526	0.041404	0.917684	1.07939	0.908641	0.9972	1	716	47611	-0.053006	3.3456e-06	B2_trans,A2_Trans	NON_CODING_TRANSCRIPT_INTRON_VARIANT	HIS
202	Cancer of other lymphoid, histiocytic tissue	neoplasms	rs78313563	ESS2	22	19136365	G	A	A	1.03199	0.27444	0.602658	1.76717	0.908656	0.9972	1	198	49160	0.40873	6.5914e-07	A2_Trans	UPSTREAM_GENE_VARIANT	HIS
218.1	Uterine leiomyoma	neoplasms	rs77534576	DLX4	17	47940666	C	T	T	1.02052	0.177142	0.721174	1.44413	0.90869	0.9972	1	209	49136	0.20794	1.7585e-10	B2_trans	INTERGENIC_VARIANT	HIS
516	Abnormal sputum	respiratory	rs12259804	PLEKHS1	10	115573378	T	C	C	0.969973	0.265881	0.576025	1.63334	0.908711	0.9972	1	707	48686	-0.27547	4.8674e-08	A2_Trans	INTERGENIC_VARIANT	HIS
388	Other disorders of ear	sense organs	rs76073397	MIR548H2	16	11386452	T	C	C	1.0223	0.192368	0.70119	1.49047	0.908711	0.9972	1	875	48602	0.14454	9.6663e-07	A2_Trans,B2_trans	INTERGENIC_VARIANT	HIS
227.3	Benign neoplasm of pituitary gland and craniopharyngeal duct (pouch)	neoplasms	rs467843	TRAPPC13	5	64945715	A	G	G	0.989974	0.0879032	0.833298	1.17611	0.908733	0.9972	1	83	49377	-0.089724	1.7259e-06	A2_Trans	CODING_TRANSCRIPT_INTRON_VARIANT	HIS
477	Epistaxis or throat hemorrhage	respiratory	rs55654108	PDCL3P4	3	101425703	A	G	G	0.993746	0.054733	0.892661	1.10628	0.908741	0.9972	1	1087	47712	-0.05662	1.0636e-06	B2_trans	INTERGENIC_VARIANT	HIS
702.2	Seborrheic keratosis	dermatologic	rs5023077	FBRSL1	12	133141973	T	C	C	1.00345	0.0300409	0.946073	1.06431	0.908745	0.9972	1	3915	42558	-0.090901	1.5172e-06	A2_Trans	CODING_TRANSCRIPT_INTRON_VARIANT	HIS
873	NA	NA	rs9896243	NSF	17	44826056	C	G	G	0.986034	0.122738	0.775207	1.2542	0.908773	0.9972	1	967	48543	-0.13155	3.2234e-08	A2_Trans	CODING_TRANSCRIPT_INTRON_VARIANT	HIS
743.11	Osteoporosis NOS	musculoskeletal	rs147812915	KAT7	17	47858295	C	T	T	1.01018	0.0883526	0.849554	1.20116	0.908773	0.9972	1	624	48026	0.23438	1.0943e-07	A2_Trans	INTERGENIC_VARIANT	HIS
745	Pain in joint	musculoskeletal	rs5023077	FBRSL1	12	133141973	T	C	C	0.997946	0.0179467	0.963453	1.03367	0.90878	0.9972	1	5440	11713	-0.090901	1.5172e-06	A2_Trans	CODING_TRANSCRIPT_INTRON_VARIANT	HIS
694.1	Vitiligo	dermatologic	rs4830964	.	23	15515319	C	G	G	0.99264	0.064491	0.874776	1.12638	0.908807	0.9972	1	146	49310	0.046578	2.9701e-06	B2_trans	SEQUENCE_VARIANT	HIS
702.2	Seborrheic keratosis	dermatologic	rs61667602	CRHR1	17	43785349	T	C	C	0.995981	0.0351669	0.929644	1.06705	0.908828	0.9972	1	3915	42558	-0.093554	9.1279e-12	B2_trans	FIVE_PRIME_UTR_INTRON_VARIANT	HIS
340.1	Migrain with aura	neurological	rs72655853	SBSPON	8	73985608	A	G	G	1.01625	0.140805	0.771162	1.33922	0.908872	0.9972	1	702	48424	0.22523	8.3915e-07	A2_Trans	CODING_TRANSCRIPT_INTRON_VARIANT	HIS
253.4	Anterior pituitary disorders	endocrine/metabolic	rs721917	SFTPD	10	81706324	A	G	G	0.988999	0.0966647	0.818304	1.1953	0.908893	0.9972	1	231	49309	0.055247	2.0819e-07	B2_trans	SYNONYMOUS_VARIANT	HIS
850	Hemorrhage or hematoma complicating a procedure	injuries & poisonings	rs9268576	HLA-DRA	6	32395641	T	C	C	1.01595	0.138284	0.774756	1.33223	0.908895	0.9972	1	697	48769	0.095134	9.9752e-07	B2_trans	INTERGENIC_VARIANT	HIS
380	Disorders of external ear	sense organs	rs11702230	LOC101928126	21	35377591	C	T	T	1.01285	0.111621	0.813833	1.26055	0.908898	0.9972	1	1005	48372	0.099731	3.223e-09	B2_trans	INTERGENIC_VARIANT	HIS
560.4	Other intestinal obstruction	digestive	rs2924480	ELF5	11	34529831	T	C	C	1.00831	0.0723138	0.875064	1.16184	0.9089	0.9972	1	415	48845	-0.11648	2.817e-07	A2_Trans	CODING_TRANSCRIPT_INTRON_VARIANT	HIS
574.3	Cholecystitis without cholelithiasis	digestive	rs2277732	DPP9	19	4723670	C	A	A	0.992931	0.0619956	0.879323	1.12122	0.908903	0.9972	1	583	48336	0.11697	6.1912e-22	B2_trans,A2_Trans	FIVE_PRIME_UTR_INTRON_VARIANT	HIS
428.3	Heart failure with reduced EF [Systolic or combined heart failure]	circulatory system	rs7560588	BCL11A	2	60727416	G	A	A	1.00578	0.0503399	0.911279	1.11007	0.908925	0.9972	1	784	47100	-0.12371	2.3396e-07	A2_Trans	CODING_TRANSCRIPT_INTRON_VARIANT	HIS
276.12	Hyposmolality and/or hyponatremia	endocrine/metabolic	rs7579014	BCL11A	2	60707894	G	A	A	1.00509	0.044352	0.921406	1.09637	0.90893	0.9972	1	1729	46739	-0.05629	1.2614e-06	B2_trans	CODING_TRANSCRIPT_INTRON_VARIANT	HIS
353	Nerve root and plexus disorders	neurological	rs8080583	KANSL1	17	44162597	C	A	A	0.991818	0.071848	0.861539	1.1418	0.908963	0.9972	1	1050	48062	-0.12662	2.0785e-08	A2_Trans	CODING_TRANSCRIPT_INTRON_VARIANT	HIS
722.8	Postlaminectomy syndrome	musculoskeletal	rs3746539	PTPRT	20	40702071	G	A	A	0.992537	0.0655233	0.872917	1.12855	0.908976	0.9972	1	266	48981	0.05405	1.7723e-06	B2_trans	THREE_PRIME_UTR_EXON_VARIANT	HIS
289.4	Lymphadenitis	hematopoietic	rs9501257	HLA-DPB1	6	33055355	A	G	G	1.0089	0.0775179	0.866694	1.17444	0.908977	0.9972	1	1416	47502	0.17269	4.1339e-08	A2_Trans	THREE_PRIME_UTR_EXON_VARIANT	HIS
475	Chronic sinusitis	respiratory	rs8080583	KANSL1	17	44162597	C	A	A	0.996116	0.0340381	0.93183	1.06484	0.908977	0.9972	1	3638	43059	-0.12662	2.0785e-08	A2_Trans	CODING_TRANSCRIPT_INTRON_VARIANT	HIS
053	Herpes zoster	infectious diseases	rs9461128	TMEM14B	6	10753875	T	C	C	1.01102	0.0958446	0.837867	1.21995	0.908987	0.9972	1	1601	47043	0.13046	3.4269e-06	B2_trans	CODING_TRANSCRIPT_INTRON_VARIANT	HIS
368.4	Visual field defects	sense organs	rs7089827	TFAM	10	60157611	C	T	T	1.00822	0.071657	0.876118	1.16025	0.908993	0.9972	1	1217	47599	-0.14471	2.0338e-06	A2_Trans	THREE_PRIME_UTR_EXON_VARIANT	HIS
296.1	Bipolar	mental disorders	rs8052423	SLC22A31	16	89269178	G	T	T	0.995246	0.0416943	0.917149	1.07999	0.909001	0.9972	1	1031	45715	0.13037	1.0019e-06	A2_Trans	UPSTREAM_GENE_VARIANT	HIS
278.1	Obesity	endocrine/metabolic	rs3746539	PTPRT	20	40702071	G	A	A	0.998368	0.0142923	0.970789	1.02673	0.909008	0.9972	1	4121	24566	0.05405	1.7723e-06	B2_trans	THREE_PRIME_UTR_EXON_VARIANT	HIS
396	Abnormal heart sounds	circulatory system	rs3746539	PTPRT	20	40702071	G	A	A	1.00565	0.0493307	0.912973	1.10774	0.909012	0.9972	1	1339	47500	0.05405	1.7723e-06	B2_trans	THREE_PRIME_UTR_EXON_VARIANT	HIS
594	Urinary calculus	genitourinary	rs9268576	HLA-DRA	6	32395641	T	C	C	1.00498	0.043482	0.922882	1.09438	0.909021	0.9972	1	1607	44825	0.095134	9.9752e-07	B2_trans	INTERGENIC_VARIANT	HIS
345.1	Epilepsy	neurological	rs9497053	UTRN	6	145026256	G	A	A	0.994331	0.0497512	0.901951	1.09617	0.909022	0.9972	1	556	48269	-0.064841	1.0064e-06	B2_trans	CODING_TRANSCRIPT_INTRON_VARIANT	HIS
038	Septicemia	infectious diseases	rs76073397	MIR548H2	16	11386452	T	C	C	0.991147	0.0778332	0.850915	1.15449	0.909042	0.9972	1	1437	46431	0.14454	9.6663e-07	A2_Trans,B2_trans	INTERGENIC_VARIANT	HIS
612	Breast conditions, congenital or relating to hormones	genitourinary	rs61667602	CRHR1	17	43785349	T	C	C	0.990197	0.0862388	0.836209	1.17254	0.90905	0.9972	1	472	48779	-0.093554	9.1279e-12	B2_trans	FIVE_PRIME_UTR_INTRON_VARIANT	HIS
250.42	Other abnormal glucose	endocrine/metabolic	rs11234800	ME3	11	86479407	G	C	C	1.00446	0.038944	0.930642	1.08413	0.909061	0.9972	1	4054	42107	-0.077173	3.0702e-06	B2_trans	INTERGENIC_VARIANT	HIS
694.2	Other dyschromia	dermatologic	rs62200027	CASC20	20	6469515	G	A	A	0.994639	0.0470635	0.906995	1.09075	0.909068	0.9972	1	2109	46578	-0.053006	3.3456e-06	B2_trans,A2_Trans	NON_CODING_TRANSCRIPT_INTRON_VARIANT	HIS
041.8	H. pylori	infectious diseases	rs35154152	THBS3	1	155172725	T	C	C	1.01026	0.0893751	0.847922	1.20367	0.909092	0.9972	1	1054	47884	-0.20528	2.3574e-11	A2_Trans	SYNONYMOUS_VARIANT	HIS
588	Disorders resulting from impaired renal function	genitourinary	rs2284028	NCF4	22	37265172	A	C	C	0.990275	0.0856209	0.837288	1.17121	0.909127	0.9972	1	387	48555	0.31271	4.1737e-06	A2_Trans	CODING_TRANSCRIPT_INTRON_VARIANT	HIS
568	Other disorders of peritoneum	digestive	rs9268576	HLA-DRA	6	32395641	T	C	C	0.981715	0.161686	0.715085	1.34776	0.90913	0.9972	1	447	49090	0.095134	9.9752e-07	B2_trans	INTERGENIC_VARIANT	HIS
345.1	Epilepsy	neurological	rs111837807	CCHCR1	6	31121232	T	C	C	0.991832	0.0718571	0.861536	1.14183	0.909132	0.9972	1	556	48269	0.20363	2.152e-11	A2_Trans,B2_trans	CODING_TRANSCRIPT_INTRON_VARIANT	HIS
531	Peptic ulcer (excl. esophageal)	digestive	rs111837807	CCHCR1	6	31121232	T	C	C	0.993292	0.0590251	0.884779	1.11511	0.909218	0.9972	1	1194	47144	0.20363	2.152e-11	A2_Trans,B2_trans	CODING_TRANSCRIPT_INTRON_VARIANT	HIS
871.3	Open wound of foot except toe(s) alone	injuries & poisonings	rs147812915	KAT7	17	47858295	C	T	T	1.01561	0.13582	0.778244	1.32537	0.909221	0.9972	1	633	48711	0.23438	1.0943e-07	A2_Trans	INTERGENIC_VARIANT	HIS
292	Neurological disorders	mental disorders	rs732990	CIB4	2	26842146	C	G	G	0.997614	0.0209505	0.95748	1.03943	0.90923	0.9972	1	3725	40015	0.056389	5.6358e-07	B2_trans	CODING_TRANSCRIPT_INTRON_VARIANT	HIS
132	Infestation (lice, mites)	infectious diseases	rs72711165	TMEM65	8	125336564	T	C	C	0.948872	0.46036	0.384901	2.33919	0.909237	0.9972	1	673	48874	0.18279	6.0907e-07	B2_trans	CODING_TRANSCRIPT_INTRON_VARIANT	HIS
603.2	Spermatocele	genitourinary	rs147812915	KAT7	17	47858295	C	T	T	0.976814	0.205859	0.652506	1.46231	0.909273	0.9972	1	326	49235	0.23438	1.0943e-07	A2_Trans	INTERGENIC_VARIANT	HIS
735.2	Acquired toe deformities	musculoskeletal	rs7605877	FOXI3	2	88559025	T	C	C	1.00472	0.0413533	0.926501	1.08955	0.909301	0.9972	1	1995	44913	-0.071053	3.3369e-06	B2_trans	INTERGENIC_VARIANT	HIS
523.1	Gingivitis	digestive	rs11702230	LOC101928126	21	35377591	C	T	T	1.00425	0.0372704	0.93351	1.08036	0.909306	0.9972	1	2772	43085	0.099731	3.223e-09	B2_trans	INTERGENIC_VARIANT	HIS
297	Suicidal ideation or attempt	mental disorders	rs12567716	FOXD2	1	48197570	T	C	C	1.00487	0.0426256	0.924327	1.09242	0.909317	0.9972	1	2137	44539	-0.090753	1.4878e-06	B2_trans	INTERGENIC_VARIANT	HIS
366.1	Nonsenile Cataract	sense organs	rs72655853	SBSPON	8	73985608	A	G	G	1.02152	0.186971	0.708104	1.47366	0.909328	0.9972	1	616	48775	0.22523	8.3915e-07	A2_Trans	CODING_TRANSCRIPT_INTRON_VARIANT	HIS
599.2	Retention of urine	genitourinary	rs62200027	CASC20	20	6469515	G	A	A	0.995892	0.0361467	0.927778	1.06901	0.909333	0.9972	1	1803	46063	-0.053006	3.3456e-06	B2_trans,A2_Trans	NON_CODING_TRANSCRIPT_INTRON_VARIANT	HIS
585.3	Chronic renal failure [CKD]	genitourinary	rs10129899	LINC00637	14	104330432	C	A	A	0.997202	0.0246045	0.950254	1.04647	0.909342	0.9972	1	1403	43591	-0.057002	2.1916e-06	B2_trans	INTERGENIC_VARIANT	HIS
433	Cerebrovascular disease	circulatory system	rs12259804	PLEKHS1	10	115573378	T	C	C	1.00909	0.0794464	0.863582	1.17911	0.909348	0.9972	1	2459	42424	-0.27547	4.8674e-08	A2_Trans	INTERGENIC_VARIANT	HIS
070.9	Hepatitis NOS	infectious diseases	rs72655853	SBSPON	8	73985608	A	G	G	1.02006	0.174459	0.724648	1.43591	0.909352	0.9972	1	696	48658	0.22523	8.3915e-07	A2_Trans	CODING_TRANSCRIPT_INTRON_VARIANT	HIS
627	Menopausal and postmenopausal disorders	genitourinary	rs1250993	LOC101929525	10	81399565	C	G	G	1.00812	0.0710214	0.877116	1.15868	0.909381	0.9972	1	445	48338	0.12403	5.3767e-08	A2_Trans	INTERGENIC_VARIANT	HIS
598.9	NA	NA	rs1405655	NR1H2	19	50882619	T	C	C	1.00796	0.0696677	0.879311	1.15543	0.909381	0.9972	1	1433	47859	0.075181	1.1208e-11	B2_trans,A2_Trans	CODING_TRANSCRIPT_INTRON_VARIANT	HIS
519.9	Symptoms involving respiratory system and other chest symptoms	respiratory	rs11234800	ME3	11	86479407	G	C	C	1.01286	0.112313	0.812737	1.26227	0.909403	0.9972	1	1019	48347	-0.077173	3.0702e-06	B2_trans	INTERGENIC_VARIANT	HIS
704.1	Alopecia	dermatologic	rs111783124	LOC101928126	21	35362848	G	A	A	0.990705	0.0820697	0.843502	1.1636	0.909404	0.9972	1	694	48375	0.13532	2.1558e-07	A2_Trans	INTERGENIC_VARIANT	HIS
286	Coagulation defects	hematopoietic	rs1405655	NR1H2	19	50882619	T	C	C	0.993694	0.0556065	0.891087	1.10812	0.909426	0.9972	1	850	48164	0.075181	1.1208e-11	B2_trans,A2_Trans	CODING_TRANSCRIPT_INTRON_VARIANT	HIS
704.11	Alopecia Areata	dermatologic	rs467843	TRAPPC13	5	64945715	A	G	G	1.01003	0.0877436	0.850446	1.19956	0.909442	0.9972	1	201	49250	-0.089724	1.7259e-06	A2_Trans	CODING_TRANSCRIPT_INTRON_VARIANT	HIS
241.1	Nontoxic uninodular goiter	endocrine/metabolic	rs6869036	MGAT1	5	180223327	C	T	T	0.978177	0.19402	0.668756	1.43076	0.909455	0.9972	1	430	48461	0.25536	1.7578e-06	A2_Trans	FIVE_PRIME_UTR_INTRON_VARIANT	HIS
525	Other diseases of the teeth and supporting structures	digestive	rs35154152	THBS3	1	155172725	T	C	C	1.0032	0.0281371	0.949378	1.06008	0.909459	0.9972	1	3868	34692	-0.20528	2.3574e-11	A2_Trans	SYNONYMOUS_VARIANT	HIS
510	Other diseases of lung	respiratory	rs61667602	CRHR1	17	43785349	T	C	C	1.00668	0.0585725	0.897502	1.12914	0.909467	0.9972	1	1594	47100	-0.093554	9.1279e-12	B2_trans	FIVE_PRIME_UTR_INTRON_VARIANT	HIS
380.1	Otitis externa	sense organs	rs2924480	ELF5	11	34529831	T	C	C	0.995438	0.0402099	0.919999	1.07706	0.90947	0.9972	1	2271	45830	-0.11648	2.817e-07	A2_Trans	CODING_TRANSCRIPT_INTRON_VARIANT	HIS
873	NA	NA	rs721917	SFTPD	10	81706324	A	G	G	0.989729	0.0908312	0.828325	1.18258	0.909505	0.9972	1	967	48543	0.055247	2.0819e-07	B2_trans	SYNONYMOUS_VARIANT	HIS
514	Abnormal findings examination of lungs	respiratory	rs7560588	BCL11A	2	60727416	G	A	A	1.00548	0.048092	0.915035	1.10487	0.909509	0.9972	1	2444	45335	-0.12371	2.3396e-07	A2_Trans	CODING_TRANSCRIPT_INTRON_VARIANT	HIS
189.1	Cancer of kidney and renal pelvis	neoplasms	rs13179014	SPEF2	5	35693227	A	C	C	0.99206	0.070139	0.864641	1.13826	0.909513	0.9972	1	113	49012	-0.061249	6.1057e-07	B2_trans	CODING_TRANSCRIPT_INTRON_VARIANT	HIS
155	Cancer of liver and intrahepatic bile duct	neoplasms	rs1878527	ANKRD30BL	2	133056313	T	C	C	0.988854	0.098635	0.815031	1.19975	0.909528	0.9972	1	144	49091	-0.077457	2.0215e-06	B2_trans	INTERGENIC_VARIANT	HIS
799	NA	NA	rs10129899	LINC00637	14	104330432	C	A	A	1.00496	0.0435782	0.922691	1.09457	0.909553	0.9972	1	912	47545	-0.057002	2.1916e-06	B2_trans	INTERGENIC_VARIANT	HIS
302.1	Decreased libido	mental disorders	rs721917	SFTPD	10	81706324	A	G	G	1.00958	0.083899	0.856493	1.19002	0.90956	0.9972	1	653	48813	0.055247	2.0819e-07	B2_trans	SYNONYMOUS_VARIANT	HIS
578.1	Hematemesis	digestive	rs1453205	LOC101928196	2	19901073	C	T	T	1.00999	0.0875009	0.850815	1.19894	0.909578	0.9972	1	460	49015	0.096992	3.6368e-06	A2_Trans	INTERGENIC_VARIANT	HIS
740.1	Osteoarthritis; localized	musculoskeletal	rs11702230	LOC101928126	21	35377591	C	T	T	1.00292	0.0256993	0.953657	1.05473	0.909584	0.9972	1	4561	34803	0.099731	3.223e-09	B2_trans	INTERGENIC_VARIANT	HIS
803.3	Fracture of clavicle or scapula	injuries & poisonings	rs9461128	TMEM14B	6	10753875	T	C	C	1.02219	0.193269	0.699873	1.49293	0.909603	0.9972	1	158	49320	0.13046	3.4269e-06	B2_trans	CODING_TRANSCRIPT_INTRON_VARIANT	HIS
807	Fracture of ribs	injuries & poisonings	rs78313563	ESS2	22	19136365	G	A	A	0.972328	0.247166	0.598998	1.57834	0.909606	0.9972	1	855	48367	0.40873	6.5914e-07	A2_Trans	UPSTREAM_GENE_VARIANT	HIS
564.8	NA	NA	rs505922	ABO	9	136149229	T	C	C	0.991291	0.0770527	0.852342	1.15289	0.909617	0.9972	1	1329	47984	-0.099884	2.0889e-20	B2_trans	CODING_TRANSCRIPT_INTRON_VARIANT	HIS
519.9	Symptoms involving respiratory system and other chest symptoms	respiratory	rs72711165	TMEM65	8	125336564	T	C	C	1.04239	0.36577	0.508964	2.13489	0.909624	0.9972	1	1019	48347	0.18279	6.0907e-07	B2_trans	CODING_TRANSCRIPT_INTRON_VARIANT	HIS
960	Poisoning by antibiotics	injuries & poisonings	rs10774671	OAS1	12	113357193	G	A	A	1.01261	0.110419	0.815558	1.25728	0.909624	0.9972	1	526	49024	0.12569	3.6032e-11	A2_Trans	SPLICE_ACCEPTOR_VARIANT	HIS
290.2	Delirium due to conditions classified elsewhere	mental disorders	rs7671107	LOC101929161	4	25449225	G	A	A	1.00908	0.0796481	0.863235	1.17957	0.909639	0.9972	1	666	48660	-0.064456	1.0803e-06	B2_trans	INTERGENIC_VARIANT	HIS
185	Cancer of prostate	neoplasms	rs34488998	NKAIN3	8	63408372	G	A	A	1.0094	0.0824903	0.858716	1.18654	0.909653	0.9972	1	536	46572	0.1355	3.4644e-06	B2_trans	CODING_TRANSCRIPT_INTRON_VARIANT	HIS
250.6	Polyneuropathy in diabetes	endocrine/metabolic	rs10774671	OAS1	12	113357193	G	A	A	1.00445	0.0391646	0.930235	1.08459	0.909684	0.9972	1	1225	46739	0.12569	3.6032e-11	A2_Trans	SPLICE_ACCEPTOR_VARIANT	HIS
604.1	Redundant prepuce and phimosis/BXO	genitourinary	rs2277732	DPP9	19	4723670	C	A	A	0.993344	0.0588944	0.885052	1.11489	0.909718	0.9972	1	448	48370	0.11697	6.1912e-22	B2_trans,A2_Trans	FIVE_PRIME_UTR_INTRON_VARIANT	HIS
474.1	Acute tonsillitis	respiratory	rs7579014	BCL11A	2	60707894	G	A	A	1.01141	0.100046	0.831318	1.23051	0.909724	0.9972	1	789	48724	-0.05629	1.2614e-06	B2_trans	CODING_TRANSCRIPT_INTRON_VARIANT	HIS
401.1	Essential hypertension	circulatory system	rs35705950	MUC5B	11	1241221	G	T	T	0.996371	0.0320598	0.93569	1.06099	0.909725	0.9972	1	2734	18484	-0.11177	1.2224e-08	B2_trans,A2_Trans	UPSTREAM_GENE_VARIANT	HIS
696.41	Psoriasis vulgaris	dermatologic	rs8080583	KANSL1	17	44162597	C	A	A	1.00573	0.0504022	0.911128	1.11016	0.909726	0.9972	1	570	47822	-0.12662	2.0785e-08	A2_Trans	CODING_TRANSCRIPT_INTRON_VARIANT	HIS
362.6	Peripheral retinal degenerations	sense organs	rs111783124	LOC101928126	21	35362848	G	A	A	1.00778	0.0684195	0.881307	1.1524	0.909813	0.9972	1	993	47797	0.13532	2.1558e-07	A2_Trans	INTERGENIC_VARIANT	HIS
740.12	Osteoarthrosis, localized, secondary	musculoskeletal	rs1250993	LOC101929525	10	81399565	C	G	G	0.994195	0.0514062	0.898907	1.09958	0.909833	0.9972	1	1348	47430	0.12403	5.3767e-08	A2_Trans	INTERGENIC_VARIANT	HIS
596.1	Bladder neck obstruction	genitourinary	rs9497053	UTRN	6	145026256	G	A	A	0.991245	0.0776503	0.851305	1.15419	0.909836	0.9972	1	536	48842	-0.064841	1.0064e-06	B2_trans	CODING_TRANSCRIPT_INTRON_VARIANT	HIS
327.71	Restless legs syndrome	neurological	rs10129899	LINC00637	14	104330432	C	A	A	0.99391	0.0539474	0.894184	1.10476	0.909844	0.9972	1	575	48357	-0.057002	2.1916e-06	B2_trans	INTERGENIC_VARIANT	HIS
578.8	Hemorrhage of rectum and anus	digestive	rs8080583	KANSL1	17	44162597	C	A	A	1.00482	0.0424696	0.924564	1.09204	0.909895	0.9972	1	2625	45245	-0.12662	2.0785e-08	A2_Trans	CODING_TRANSCRIPT_INTRON_VARIANT	HIS
1010.3	NA	NA	rs9268576	HLA-DRA	6	32395641	T	C	C	0.997167	0.0250778	0.949339	1.0474	0.909916	0.9972	1	9446	23350	0.095134	9.9752e-07	B2_trans	INTERGENIC_VARIANT	HIS
290.1	Dementias	mental disorders	rs467843	TRAPPC13	5	64945715	A	G	G	0.995205	0.0424928	0.915678	1.08164	0.909949	0.9972	1	657	47673	-0.089724	1.7259e-06	A2_Trans	CODING_TRANSCRIPT_INTRON_VARIANT	HIS
306.9	Tension headache	mental disorders	rs62200027	CASC20	20	6469515	G	A	A	1.01025	0.0901452	0.846635	1.20548	0.909952	0.9972	1	801	48679	-0.053006	3.3456e-06	B2_trans,A2_Trans	NON_CODING_TRANSCRIPT_INTRON_VARIANT	HIS
627	Menopausal and postmenopausal disorders	genitourinary	rs117169628	SLC22A31	16	89262657	G	A	A	1.01235	0.10854	0.818354	1.25233	0.90996	0.9972	1	445	48338	0.081201	5.77e-07	B2_trans	SYNONYMOUS_VARIANT	HIS
278.4	Abnormal weight gain	endocrine/metabolic	rs9577395	ATP11A	13	113534984	C	G	G	0.986007	0.124614	0.77234	1.25878	0.909966	0.9972	1	829	48700	0.064829	8.6068e-07	B2_trans,A2_Trans	CODING_TRANSCRIPT_INTRON_VARIANT	HIS
587	Kidney replaced by transpant	genitourinary	rs111783124	LOC101928126	21	35362848	G	A	A	0.984289	0.140037	0.748038	1.29516	0.909967	0.9972	1	80	49454	0.13532	2.1558e-07	A2_Trans	INTERGENIC_VARIANT	HIS
681.3	Cellulitis and abscess of arm/hand	dermatologic	rs10774679	OAS3	12	113374748	C	T	T	0.992955	0.062532	0.87842	1.12242	0.909979	0.9972	1	1034	48052	0.075824	4.6954e-12	B2_trans	UPSTREAM_GENE_VARIANT	HIS
300.12	Agorophobia, social phobia, and panic disorder	mental disorders	rs7960611	CLEC1A	12	10230416	G	A	A	1.00396	0.034919	0.937544	1.07507	0.90998	0.9972	1	1299	46143	-0.1584	3.3086e-07	A2_Trans	CODING_TRANSCRIPT_INTRON_VARIANT	HIS
604.1	Redundant prepuce and phimosis/BXO	genitourinary	rs13050728	IFNAR2	21	34615210	T	C	C	1.00552	0.0486591	0.914051	1.10613	0.909988	0.9972	1	448	48370	-0.10657	4.0686e-21	B2_trans,A2_Trans	CODING_TRANSCRIPT_INTRON_VARIANT	HIS
291	Other specified nonpsychotic and/or transient mental disorders	mental disorders	rs117169628	SLC22A31	16	89262657	G	A	A	0.991556	0.0750119	0.855987	1.1486	0.909998	0.9972	1	1566	47117	0.081201	5.77e-07	B2_trans	SYNONYMOUS_VARIANT	HIS
571	Chronic liver disease and cirrhosis	digestive	rs35508621	LZTFL1	3	45880481	T	C	C	1.00597	0.0526448	0.907345	1.11531	0.91002	0.9972	1	2530	42271	0.38931	6.0917e-89	B2_trans	CODING_TRANSCRIPT_INTRON_VARIANT	HIS
791	Gangrene	symptoms	rs7671107	LOC101929161	4	25449225	G	A	A	1.01101	0.0969334	0.836079	1.22255	0.910029	0.9972	1	161	49304	-0.064456	1.0803e-06	B2_trans	INTERGENIC_VARIANT	HIS
628	Ovarian cyst	genitourinary	rs34488998	NKAIN3	8	63408372	G	A	A	1.024	0.209914	0.678613	1.54519	0.910031	0.9972	1	369	48973	0.1355	3.4644e-06	B2_trans	CODING_TRANSCRIPT_INTRON_VARIANT	HIS
222	Benign neoplasm of male genital organs	neoplasms	rs117169628	SLC22A31	16	89262657	G	A	A	0.987192	0.114094	0.789377	1.23458	0.910043	0.9972	1	822	48471	0.081201	5.77e-07	B2_trans	SYNONYMOUS_VARIANT	HIS
290.11	Alzheimer's disease	mental disorders	rs1250993	LOC101929525	10	81399565	C	G	G	0.989953	0.0893746	0.830881	1.17948	0.910044	0.9972	1	199	49226	0.12403	5.3767e-08	A2_Trans	INTERGENIC_VARIANT	HIS
769	Nonallopathic lesions NEC	symptoms	rs11702230	LOC101928126	21	35377591	C	T	T	0.993304	0.0594666	0.884025	1.11609	0.910053	0.9972	1	287	48041	0.099731	3.223e-09	B2_trans	INTERGENIC_VARIANT	HIS
433.8	Late effects of cerebrovascular disease	circulatory system	rs9577395	ATP11A	13	113534984	C	G	G	1.00608	0.053647	0.905664	1.11763	0.910065	0.9972	1	813	47656	0.064829	8.6068e-07	B2_trans,A2_Trans	CODING_TRANSCRIPT_INTRON_VARIANT	HIS
871.2	Open wound of finger(s)	injuries & poisonings	rs6869036	MGAT1	5	180223327	C	T	T	1.03133	0.273134	0.603817	1.76153	0.910073	0.9972	1	1222	48109	0.25536	1.7578e-06	A2_Trans	FIVE_PRIME_UTR_INTRON_VARIANT	HIS
110.2	Dermatomycoses	infectious diseases	rs6869036	MGAT1	5	180223327	C	T	T	1.02742	0.239474	0.642547	1.64281	0.910078	0.9972	1	947	48299	0.25536	1.7578e-06	A2_Trans	FIVE_PRIME_UTR_INTRON_VARIANT	HIS
348.8	Encephalopathy, not elsewhere classified	neurological	rs13179014	SPEF2	5	35693227	A	C	C	0.99141	0.0764158	0.853509	1.15159	0.910111	0.9972	1	628	48602	-0.061249	6.1057e-07	B2_trans	CODING_TRANSCRIPT_INTRON_VARIANT	HIS
244.1	Secondary hypothyroidism	endocrine/metabolic	rs67579710	THBS3	1	155173527	G	A	A	0.985629	0.128214	0.766615	1.26721	0.910112	0.9972	1	149	49221	-0.10348	1.0252e-09	B2_trans	CODING_TRANSCRIPT_INTRON_VARIANT	HIS
402	NA	NA	rs3746539	PTPRT	20	40702071	G	A	A	1.00329	0.029098	0.947673	1.06217	0.910116	0.9972	1	4241	42730	0.05405	1.7723e-06	B2_trans	THREE_PRIME_UTR_EXON_VARIANT	HIS
722	Intervertebral disc disorders	musculoskeletal	rs10774679	OAS3	12	113374748	C	T	T	1.00228	0.0201736	0.963423	1.0427	0.910123	0.9972	1	4061	37854	0.075824	4.6954e-12	B2_trans	UPSTREAM_GENE_VARIANT	HIS
609.1	Infertility, male	genitourinary	rs67959919	LZTFL1	3	45871908	G	A	A	0.976405	0.21153	0.645023	1.47803	0.910124	0.9972	1	275	49210	0.59355	1.6043e-80	A2_Trans	CODING_TRANSCRIPT_INTRON_VARIANT	HIS
523.32	Chronic periodontitis	digestive	rs35508621	LZTFL1	3	45880481	T	C	C	0.992964	0.0625507	0.878396	1.12248	0.910127	0.9972	1	2109	44171	0.38931	6.0917e-89	B2_trans	CODING_TRANSCRIPT_INTRON_VARIANT	HIS
540.1	Appendicitis	digestive	rs10774671	OAS1	12	113357193	G	A	A	1.00781	0.0689383	0.880438	1.15361	0.910136	0.9972	1	150	49053	0.12569	3.6032e-11	A2_Trans	SPLICE_ACCEPTOR_VARIANT	HIS
430.3	Subdural hemorrhage	circulatory system	rs622568	SEC61G	7	54647894	A	C	C	1.01444	0.127096	0.790758	1.3014	0.910165	0.9972	1	104	49439	0.11965	2.6006e-06	A2_Trans	INTERGENIC_VARIANT	HIS
189.1	Cancer of kidney and renal pelvis	neoplasms	rs766826	ELF5	11	34528766	C	T	T	1.00726	0.0641299	0.888289	1.14217	0.910183	0.9972	1	113	49012	-0.082134	1.155e-11	B2_trans	CODING_TRANSCRIPT_INTRON_VARIANT	HIS
070.4	Chronic hepatitis	infectious diseases	rs117169628	SLC22A31	16	89262657	G	A	A	0.984995	0.134056	0.7574	1.28098	0.910204	0.9972	1	385	49036	0.081201	5.77e-07	B2_trans	SYNONYMOUS_VARIANT	HIS
706.2	Sebaceous cyst	dermatologic	rs10086829	COL14A1	8	121149129	G	A	A	1.00448	0.0396512	0.929374	1.08566	0.910224	0.9972	1	2431	44824	-0.097352	3.8599e-06	A2_Trans	FIVE_PRIME_UTR_INTRON_VARIANT	HIS
496	Chronic airway obstruction	respiratory	rs2924480	ELF5	11	34529831	T	C	C	1.00287	0.0253864	0.954188	1.05403	0.910242	0.9972	1	2759	42258	-0.11648	2.817e-07	A2_Trans	CODING_TRANSCRIPT_INTRON_VARIANT	HIS
599.9	Other abnormality of urination	genitourinary	rs9896243	NSF	17	44826056	C	G	G	1.00575	0.0509005	0.91026	1.11127	0.91025	0.9972	1	2045	46202	-0.13155	3.2234e-08	A2_Trans	CODING_TRANSCRIPT_INTRON_VARIANT	HIS
440	Atherosclerosis	circulatory system	rs1453205	LOC101928196	2	19901073	C	T	T	0.995178	0.0428869	0.914945	1.08245	0.910253	0.9972	1	1661	46868	0.096992	3.6368e-06	A2_Trans	INTERGENIC_VARIANT	HIS
288.2	Elevated white blood cell count	hematopoietic	rs5023077	FBRSL1	12	133141973	T	C	C	0.994013	0.0532757	0.895455	1.10342	0.910256	0.9972	1	1841	46985	-0.090901	1.5172e-06	A2_Trans	CODING_TRANSCRIPT_INTRON_VARIANT	HIS
193	Thyroid cancer	neoplasms	rs9268576	HLA-DRA	6	32395641	T	C	C	1.01823	0.160276	0.743735	1.39403	0.910257	0.9972	1	52	49484	0.095134	9.9752e-07	B2_trans	INTERGENIC_VARIANT	HIS
585.3	Chronic renal failure [CKD]	genitourinary	rs7960611	CLEC1A	12	10230416	G	A	A	0.997122	0.0255789	0.948365	1.04839	0.910274	0.9972	1	1403	43591	-0.1584	3.3086e-07	A2_Trans	CODING_TRANSCRIPT_INTRON_VARIANT	HIS
857	Mechanical complication of unspecified genitourinary device, implant, and graft	injuries & poisonings	rs67579710	THBS3	1	155173527	G	A	A	1.01985	0.174401	0.724578	1.43544	0.910275	0.9972	1	378	49170	-0.10348	1.0252e-09	B2_trans	CODING_TRANSCRIPT_INTRON_VARIANT	HIS
715.1	Sacroiliitis NEC	musculoskeletal	rs67959919	LZTFL1	3	45871908	G	A	A	0.984356	0.139932	0.748242	1.29498	0.910283	0.9972	1	637	48498	0.59355	1.6043e-80	A2_Trans	CODING_TRANSCRIPT_INTRON_VARIANT	HIS
586	Other disorders of the kidney and ureters	genitourinary	rs6869036	MGAT1	5	180223327	C	T	T	1.01423	0.125446	0.793151	1.29693	0.91033	0.9972	1	2447	45056	0.25536	1.7578e-06	A2_Trans	FIVE_PRIME_UTR_INTRON_VARIANT	HIS
524.3	Anomalies of tooth position/malocclusion	digestive	rs11234800	ME3	11	86479407	G	C	C	1.01035	0.0914721	0.844523	1.20874	0.910358	0.9972	1	1026	48143	-0.077173	3.0702e-06	B2_trans	INTERGENIC_VARIANT	HIS
426.7	Abnormal electrocardiogram [ECG] [EKG]	circulatory system	rs76073397	MIR548H2	16	11386452	T	C	C	0.99161	0.074846	0.856312	1.14829	0.910376	0.9972	1	3580	44100	0.14454	9.6663e-07	A2_Trans,B2_trans	INTERGENIC_VARIANT	HIS
132	Infestation (lice, mites)	infectious diseases	rs4830964	.	23	15515319	C	G	G	0.991322	0.0774316	0.851736	1.15378	0.910377	0.9972	1	673	48874	0.046578	2.9701e-06	B2_trans	SEQUENCE_VARIANT	HIS
696.41	Psoriasis vulgaris	dermatologic	rs76073397	MIR548H2	16	11386452	T	C	C	0.989812	0.0909764	0.828158	1.18302	0.910379	0.9972	1	570	47822	0.14454	9.6663e-07	A2_Trans,B2_trans	INTERGENIC_VARIANT	HIS
277	Other disorders of metabolism	endocrine/metabolic	rs76073397	MIR548H2	16	11386452	T	C	C	0.982588	0.156078	0.723632	1.33421	0.910394	0.9972	1	661	48633	0.14454	9.6663e-07	A2_Trans,B2_trans	INTERGENIC_VARIANT	HIS
368.4	Visual field defects	sense organs	rs35154152	THBS3	1	155172725	T	C	C	0.990409	0.0856531	0.837349	1.17145	0.910416	0.9972	1	1217	47599	-0.20528	2.3574e-11	A2_Trans	SYNONYMOUS_VARIANT	HIS
196	Radiotherapy	neoplasms	rs76423999	SLC12A7	5	1098067	T	A	A	1.01254	0.110754	0.814962	1.25801	0.910423	0.9972	1	110	49324	0.18412	3.8813e-07	A2_Trans	CODING_TRANSCRIPT_INTRON_VARIANT	HIS
367.8	Hypermetropia	sense organs	rs67959919	LZTFL1	3	45871908	G	A	A	0.994649	0.0477055	0.905864	1.09214	0.91046	0.9972	1	5583	37517	0.59355	1.6043e-80	A2_Trans	CODING_TRANSCRIPT_INTRON_VARIANT	HIS
830	Dislocation	injuries & poisonings	rs67579710	THBS3	1	155173527	G	A	A	1.00614	0.0544552	0.904287	1.11947	0.910486	0.9972	1	1737	45755	-0.10348	1.0252e-09	B2_trans	CODING_TRANSCRIPT_INTRON_VARIANT	HIS
395	Heart valve disorders	circulatory system	rs1405655	NR1H2	19	50882619	T	C	C	0.995855	0.0369471	0.92629	1.07065	0.910499	0.9972	1	1412	46555	0.075181	1.1208e-11	B2_trans,A2_Trans	CODING_TRANSCRIPT_INTRON_VARIANT	HIS
706	Diseases of sebaceous glands	dermatologic	rs77534576	DLX4	17	47940666	C	T	T	1.00537	0.0476043	0.915805	1.10368	0.910502	0.9972	1	4711	39666	0.20794	1.7585e-10	B2_trans	INTERGENIC_VARIANT	HIS
626.2	Dysmenorrhea	genitourinary	rs9497053	UTRN	6	145026256	G	A	A	0.990725	0.0829135	0.842126	1.16554	0.910513	0.9972	1	323	49072	-0.064841	1.0064e-06	B2_trans	CODING_TRANSCRIPT_INTRON_VARIANT	HIS
736.2	Acquired deformities of finger	musculoskeletal	rs60305836	CDH8	16	61709381	A	C	C	0.983373	0.1492	0.734039	1.3174	0.910526	0.9972	1	243	49299	0.086719	1.1846e-06	B2_trans	CODING_TRANSCRIPT_INTRON_VARIANT	HIS
603.2	Spermatocele	genitourinary	rs10774671	OAS1	12	113357193	G	A	A	0.9874	0.112842	0.791483	1.23181	0.910528	0.9972	1	326	49235	0.12569	3.6032e-11	A2_Trans	SPLICE_ACCEPTOR_VARIANT	HIS
110.1	Dermatophytosis	infectious diseases	rs6869036	MGAT1	5	180223327	C	T	T	1.00731	0.0648664	0.887055	1.14388	0.910548	0.9972	1	5515	32879	0.25536	1.7578e-06	A2_Trans	FIVE_PRIME_UTR_INTRON_VARIANT	HIS
302.1	Decreased libido	mental disorders	rs72711165	TMEM65	8	125336564	T	C	C	1.04292	0.374078	0.500998	2.17104	0.910549	0.9972	1	653	48813	0.18279	6.0907e-07	B2_trans	CODING_TRANSCRIPT_INTRON_VARIANT	HIS
592	Cystitis and urethritis	genitourinary	rs35705950	MUC5B	11	1241221	G	T	T	0.987136	0.115302	0.787466	1.23743	0.910592	0.9972	1	1441	47753	-0.11177	1.2224e-08	B2_trans,A2_Trans	UPSTREAM_GENE_VARIANT	HIS
110.11	Dermatophytosis of nail	infectious diseases	rs11085727	TYK2	19	10466123	C	T	T	0.997656	0.0209062	0.957603	1.03938	0.910612	0.9972	1	4067	37658	0.17253	2.3333e-18	A2_Trans,B2_trans	CODING_TRANSCRIPT_INTRON_VARIANT	HIS
527	Diseases of the salivary glands	digestive	rs61667602	CRHR1	17	43785349	T	C	C	0.99331	0.0598012	0.88345	1.11683	0.910621	0.9972	1	1463	47236	-0.093554	9.1279e-12	B2_trans	FIVE_PRIME_UTR_INTRON_VARIANT	HIS
724.1	Disorders of sacrum	musculoskeletal	rs61667602	CRHR1	17	43785349	T	C	C	0.988594	0.102192	0.809156	1.20782	0.910622	0.9972	1	462	48932	-0.093554	9.1279e-12	B2_trans	FIVE_PRIME_UTR_INTRON_VARIANT	HIS
071	Human immunodeficiency virus [HIV] disease	infectious diseases	rs10129899	LINC00637	14	104330432	C	A	A	0.992962	0.0629259	0.877748	1.1233	0.910631	0.9972	1	113	49026	-0.057002	2.1916e-06	B2_trans	INTERGENIC_VARIANT	HIS
550.1	Inguinal hernia	digestive	rs8080583	KANSL1	17	44162597	C	A	A	1.0043	0.0382379	0.931785	1.08246	0.910636	0.9972	1	1049	46322	-0.12662	2.0785e-08	A2_Trans	CODING_TRANSCRIPT_INTRON_VARIANT	HIS
495.2	Asthma with exacerbation	respiratory	rs11085727	TYK2	19	10466123	C	T	T	1.00699	0.0621095	0.891577	1.13735	0.910662	0.9972	1	737	48320	0.17253	2.3333e-18	A2_Trans,B2_trans	CODING_TRANSCRIPT_INTRON_VARIANT	HIS
275.6	Hypercalcemia	endocrine/metabolic	rs8080583	KANSL1	17	44162597	C	A	A	0.989124	0.0974747	0.81711	1.19735	0.910677	0.9972	1	376	49037	-0.12662	2.0785e-08	A2_Trans	CODING_TRANSCRIPT_INTRON_VARIANT	HIS
509.8	Dependence on respirator [Ventilator] or supplemental oxygen	respiratory	rs34488998	NKAIN3	8	63408372	G	A	A	1.01985	0.175245	0.723384	1.43783	0.910678	0.9972	1	648	48574	0.1355	3.4644e-06	B2_trans	CODING_TRANSCRIPT_INTRON_VARIANT	HIS
523	Gingival and periodontal diseases	digestive	rs12809318	FBRSL1	12	133140840	T	C	C	0.998003	0.0178203	0.963747	1.03348	0.910686	0.9972	1	3029	35636	-0.062781	9.5289e-09	B2_trans	CODING_TRANSCRIPT_INTRON_VARIANT	HIS
602	Other disorders of prostate	genitourinary	rs111783124	LOC101928126	21	35362848	G	A	A	1.00925	0.0820475	0.859325	1.18532	0.910695	0.9972	1	904	48193	0.13532	2.1558e-07	A2_Trans	INTERGENIC_VARIANT	HIS
292.4	Altered mental status	mental disorders	rs581342	LMNA	1	156095466	T	C	C	1.0083	0.0737377	0.872621	1.16508	0.910712	0.9972	1	1478	47147	0.090245	2.6355e-07	B2_trans	CODING_TRANSCRIPT_INTRON_VARIANT	HIS
580.32	Nephritis and nephropathy with pathological lesion	genitourinary	rs9501257	HLA-DPB1	6	33055355	A	G	G	0.982011	0.161879	0.715031	1.34868	0.910712	0.9972	1	221	49337	0.17269	4.1339e-08	A2_Trans	THREE_PRIME_UTR_EXON_VARIANT	HIS
571.8	Liver abscess and sequelae of chronic liver disease	digestive	rs7579014	BCL11A	2	60707894	G	A	A	1.0067	0.0595302	0.895832	1.13128	0.910718	0.9972	1	416	48628	-0.05629	1.2614e-06	B2_trans	CODING_TRANSCRIPT_INTRON_VARIANT	HIS
255	Disorders of adrenal glands	endocrine/metabolic	rs62200027	CASC20	20	6469515	G	A	A	1.00857	0.0760729	0.868863	1.17073	0.91072	0.9972	1	368	48997	-0.053006	3.3456e-06	B2_trans,A2_Trans	NON_CODING_TRANSCRIPT_INTRON_VARIANT	HIS
580.3	Nephritis and nephropathy without mention of glomerulonephritis	genitourinary	rs732990	CIB4	2	26842146	C	G	G	0.993144	0.0613909	0.880554	1.12013	0.910772	0.9972	1	600	48543	0.056389	5.6358e-07	B2_trans	CODING_TRANSCRIPT_INTRON_VARIANT	HIS
379	Other disorders of eye	sense organs	rs622568	SEC61G	7	54647894	A	C	C	0.9967	0.0294957	0.940714	1.05602	0.910775	0.9972	1	4138	40633	0.11965	2.6006e-06	A2_Trans	INTERGENIC_VARIANT	HIS
703.1	Ingrowing nail	dermatologic	rs7089827	TFAM	10	60157611	C	T	T	0.994751	0.0469656	0.907271	1.09067	0.910776	0.9972	1	1740	45735	-0.14471	2.0338e-06	A2_Trans	THREE_PRIME_UTR_EXON_VARIANT	HIS
165	Cancer within the respiratory system	neoplasms	rs111837807	CCHCR1	6	31121232	T	C	C	1.0118	0.104679	0.82412	1.24221	0.910793	0.9972	1	244	49076	0.20363	2.152e-11	A2_Trans,B2_trans	CODING_TRANSCRIPT_INTRON_VARIANT	HIS
427.9	Palpitations	circulatory system	rs8052423	SLC22A31	16	89269178	G	T	T	0.994237	0.0515846	0.89863	1.10002	0.910795	0.9972	1	2286	45572	0.13037	1.0019e-06	A2_Trans	UPSTREAM_GENE_VARIANT	HIS
365.2	Primary angle-closure glaucoma	sense organs	rs12567716	FOXD2	1	48197570	T	C	C	1.00906	0.0805631	0.861672	1.18166	0.910849	0.9972	1	556	48386	-0.090753	1.4878e-06	B2_trans	INTERGENIC_VARIANT	HIS
433.1	Occlusion and stenosis of precerebral arteries	circulatory system	rs117169628	SLC22A31	16	89262657	G	A	A	1.00801	0.0712803	0.87658	1.15915	0.910869	0.9972	1	1559	46990	0.081201	5.77e-07	B2_trans	SYNONYMOUS_VARIANT	HIS
285	Other anemias	hematopoietic	rs7560588	BCL11A	2	60727416	G	A	A	0.996796	0.0286753	0.942318	1.05442	0.910881	0.9972	1	3662	38956	-0.12371	2.3396e-07	A2_Trans	CODING_TRANSCRIPT_INTRON_VARIANT	HIS
594.1	Calculus of kidney	genitourinary	rs467843	TRAPPC13	5	64945715	A	G	G	0.996654	0.0299439	0.939845	1.0569	0.910885	0.9972	1	1524	45486	-0.089724	1.7259e-06	A2_Trans	CODING_TRANSCRIPT_INTRON_VARIANT	HIS
371.2	Conjunctivitis, noninfectious	sense organs	rs8080583	KANSL1	17	44162597	C	A	A	0.994222	0.0517901	0.898255	1.10044	0.910907	0.9972	1	2026	46459	-0.12662	2.0785e-08	A2_Trans	CODING_TRANSCRIPT_INTRON_VARIANT	HIS
368	Visual disturbances	sense organs	rs9896243	NSF	17	44826056	C	G	G	1.00326	0.0290534	0.947723	1.06204	0.910925	0.9972	1	5650	38887	-0.13155	3.2234e-08	A2_Trans	CODING_TRANSCRIPT_INTRON_VARIANT	HIS
225.1	Benign neoplasm of brain, cranial nerves, meninges	neoplasms	rs67959919	LZTFL1	3	45871908	G	A	A	1.02546	0.224887	0.659927	1.59347	0.910973	0.9972	1	160	49371	0.59355	1.6043e-80	A2_Trans	CODING_TRANSCRIPT_INTRON_VARIANT	HIS
772.3	Muscle weakness	symptoms	rs6869036	MGAT1	5	180223327	C	T	T	1.01338	0.118863	0.802778	1.27923	0.910974	0.9972	1	2396	44859	0.25536	1.7578e-06	A2_Trans	FIVE_PRIME_UTR_INTRON_VARIANT	HIS
599.3	Dysuria	genitourinary	rs2924480	ELF5	11	34529831	T	C	C	1.00592	0.052806	0.907017	1.11561	0.910976	0.9972	1	2421	46385	-0.11648	2.817e-07	A2_Trans	CODING_TRANSCRIPT_INTRON_VARIANT	HIS
427.8	Sinoatrial node dysfunction (Bradycardia)	circulatory system	rs7579014	BCL11A	2	60707894	G	A	A	0.989343	0.0958296	0.81993	1.19376	0.910977	0.9972	1	313	49181	-0.05629	1.2614e-06	B2_trans	CODING_TRANSCRIPT_INTRON_VARIANT	HIS
369.5	Conjunctivitis, infectious	sense organs	rs8080583	KANSL1	17	44162597	C	A	A	0.99434	0.0507788	0.900143	1.09839	0.910991	0.9972	1	3191	45242	-0.12662	2.0785e-08	A2_Trans	CODING_TRANSCRIPT_INTRON_VARIANT	HIS
722.6	Degeneration of intervertebral disc	musculoskeletal	rs11085727	TYK2	19	10466123	C	T	T	1.00262	0.023393	0.957687	1.04966	0.911002	0.9972	1	3872	40166	0.17253	2.3333e-18	A2_Trans,B2_trans	CODING_TRANSCRIPT_INTRON_VARIANT	HIS
721.1	Spondylosis without myelopathy	musculoskeletal	rs72711165	TMEM65	8	125336564	T	C	C	0.989117	0.097916	0.816397	1.19838	0.911014	0.9972	1	4163	39580	0.18279	6.0907e-07	B2_trans	CODING_TRANSCRIPT_INTRON_VARIANT	HIS
588.2	Secondary hyperparathyroidism (of renal origin)	genitourinary	rs72711165	TMEM65	8	125336564	T	C	C	1.03204	0.282218	0.593571	1.79441	0.91102	0.9972	1	236	48860	0.18279	6.0907e-07	B2_trans	CODING_TRANSCRIPT_INTRON_VARIANT	HIS
724.8	Other symptoms referable to back	musculoskeletal	rs915823	TMPRSS2	21	42851454	A	C	C	1.01079	0.0960408	0.837356	1.22014	0.911034	0.9972	1	1638	47612	-0.066039	1.6687e-06	B2_trans	CODING_TRANSCRIPT_INTRON_VARIANT	HIS
564	Functional digestive disorders	digestive	rs766826	ELF5	11	34528766	C	T	T	0.996331	0.0329009	0.934111	1.0627	0.91104	0.9972	1	2819	44427	-0.082134	1.155e-11	B2_trans	CODING_TRANSCRIPT_INTRON_VARIANT	HIS
585.1	Acute renal failure	genitourinary	rs12660421	FOXP4-AS1	6	41488378	G	A	A	0.99618	0.0342614	0.931482	1.06537	0.911047	0.9972	1	2219	43963	0.35506	1.1424e-09	A2_Trans	DOWNSTREAM_GENE_VARIANT	HIS
502	Postinflammatory pulmonary fibrosis	respiratory	rs581342	LMNA	1	156095466	T	C	C	1.01427	0.126846	0.79101	1.30054	0.911062	0.9972	1	372	49002	0.090245	2.6355e-07	B2_trans	CODING_TRANSCRIPT_INTRON_VARIANT	HIS
495.1	Chronic obstructive asthma	respiratory	rs6869036	MGAT1	5	180223327	C	T	T	0.9651	0.318033	0.517443	1.80004	0.911064	0.9972	1	410	49032	0.25536	1.7578e-06	A2_Trans	FIVE_PRIME_UTR_INTRON_VARIANT	HIS
804	Fracture of hand or wrist	injuries & poisonings	rs9367106	LOC100505711	6	41483390	G	C	C	1.00605	0.0540194	0.904979	1.11841	0.911085	0.9972	1	926	47470	0.20225	3.4038e-11	B2_trans	INTERGENIC_VARIANT	HIS
295.2	Paranoid disorders	mental disorders	rs147812915	KAT7	17	47858295	C	T	T	0.980792	0.173707	0.697777	1.3786	0.911099	0.9972	1	368	49107	0.23438	1.0943e-07	A2_Trans	INTERGENIC_VARIANT	HIS
110.1	Dermatophytosis	infectious diseases	rs9497053	UTRN	6	145026256	G	A	A	0.998101	0.0170241	0.965347	1.03197	0.911111	0.9972	1	5515	32879	-0.064841	1.0064e-06	B2_trans	CODING_TRANSCRIPT_INTRON_VARIANT	HIS
340.1	Migrain with aura	neurological	rs11085727	TYK2	19	10466123	C	T	T	0.992646	0.0661369	0.871964	1.13003	0.911132	0.9972	1	702	48424	0.17253	2.3333e-18	A2_Trans,B2_trans	CODING_TRANSCRIPT_INTRON_VARIANT	HIS
214	Lipoma	neoplasms	rs766826	ELF5	11	34528766	C	T	T	0.995628	0.0392709	0.92187	1.07529	0.91117	0.9972	1	1637	46409	-0.082134	1.155e-11	B2_trans	CODING_TRANSCRIPT_INTRON_VARIANT	HIS
250.6	Polyneuropathy in diabetes	endocrine/metabolic	rs9577395	ATP11A	13	113534984	C	G	G	1.00517	0.0462487	0.918065	1.10054	0.911189	0.9972	1	1225	46739	0.064829	8.6068e-07	B2_trans,A2_Trans	CODING_TRANSCRIPT_INTRON_VARIANT	HIS
799	NA	NA	rs7560588	BCL11A	2	60727416	G	A	A	1.00671	0.0599686	0.895075	1.13227	0.911195	0.9972	1	912	47545	-0.12371	2.3396e-07	A2_Trans	CODING_TRANSCRIPT_INTRON_VARIANT	HIS
871.2	Open wound of finger(s)	injuries & poisonings	rs7605877	FOXI3	2	88559025	T	C	C	0.988563	0.103144	0.807621	1.21004	0.911201	0.9972	1	1222	48109	-0.071053	3.3369e-06	B2_trans	INTERGENIC_VARIANT	HIS
351	Other peripheral nerve disorders	neurological	rs495828	ABO	9	136154867	G	T	T	0.99735	0.0238005	0.951894	1.04498	0.911216	0.9972	1	3991	37570	-0.13432	6.5649e-10	A2_Trans	UPSTREAM_GENE_VARIANT	HIS
302	Sexual and gender identity disorders	mental disorders	rs495828	ABO	9	136154867	G	T	T	0.992526	0.0673203	0.869838	1.13252	0.911264	0.9972	1	1148	47793	-0.13432	6.5649e-10	A2_Trans	UPSTREAM_GENE_VARIANT	HIS
333	Extrapyramidal disease and abnormal movement disorders	neurological	rs9501257	HLA-DPB1	6	33055355	A	G	G	0.992846	0.0644432	0.87504	1.12651	0.911291	0.9972	1	1204	47271	0.17269	4.1339e-08	A2_Trans	THREE_PRIME_UTR_EXON_VARIANT	HIS
830	Dislocation	injuries & poisonings	rs11085727	TYK2	19	10466123	C	T	T	1.00393	0.0351892	0.93702	1.07561	0.911317	0.9972	1	1737	45755	0.17253	2.3333e-18	A2_Trans,B2_trans	CODING_TRANSCRIPT_INTRON_VARIANT	HIS
496.21	Obstructive chronic bronchitis	respiratory	rs78313563	ESS2	22	19136365	G	A	A	1.02019	0.179599	0.717476	1.45063	0.911365	0.9972	1	895	48022	0.40873	6.5914e-07	A2_Trans	UPSTREAM_GENE_VARIANT	HIS
792	Abnormal Papanicolaou smear of cervix and cervical HPV	genitourinary	rs76423999	SLC12A7	5	1098067	T	A	A	1.00863	0.0771846	0.867025	1.17336	0.911367	0.9972	1	412	48568	0.18412	3.8813e-07	A2_Trans	CODING_TRANSCRIPT_INTRON_VARIANT	HIS
296.1	Bipolar	mental disorders	rs12567716	FOXD2	1	48197570	T	C	C	0.995108	0.0440586	0.912783	1.08486	0.91137	0.9972	1	1031	45715	-0.090753	1.4878e-06	B2_trans	INTERGENIC_VARIANT	HIS
550.1	Inguinal hernia	digestive	rs72655853	SBSPON	8	73985608	A	G	G	0.991782	0.0741527	0.857624	1.14692	0.911388	0.9972	1	1049	46322	0.22523	8.3915e-07	A2_Trans	CODING_TRANSCRIPT_INTRON_VARIANT	HIS
379.2	Disorders of vitreous body	sense organs	rs10129899	LINC00637	14	104330432	C	A	A	0.996922	0.0277056	0.94423	1.05255	0.911393	0.9972	1	3058	43178	-0.057002	2.1916e-06	B2_trans	INTERGENIC_VARIANT	HIS
842	Other sprains and strains	injuries & poisonings	rs7960611	CLEC1A	12	10230416	G	A	A	1.00845	0.0756688	0.869454	1.16968	0.911416	0.9972	1	1825	47470	-0.1584	3.3086e-07	A2_Trans	CODING_TRANSCRIPT_INTRON_VARIANT	HIS
285.1	Acute posthemorrhagic anemia	hematopoietic	rs9497053	UTRN	6	145026256	G	A	A	0.99178	0.0742238	0.857504	1.14708	0.911455	0.9972	1	1011	48333	-0.064841	1.0064e-06	B2_trans	CODING_TRANSCRIPT_INTRON_VARIANT	HIS
401.22	Hypertensive chronic kidney disease	circulatory system	rs915823	TMPRSS2	21	42851454	A	C	C	0.995223	0.0430664	0.914666	1.08288	0.911471	0.9972	1	1334	45631	-0.066039	1.6687e-06	B2_trans	CODING_TRANSCRIPT_INTRON_VARIANT	HIS
602	Other disorders of prostate	genitourinary	rs2284028	NCF4	22	37265172	A	C	C	0.989032	0.0991941	0.814285	1.20128	0.911472	0.9972	1	904	48193	0.31271	4.1737e-06	A2_Trans	CODING_TRANSCRIPT_INTRON_VARIANT	HIS
428.4	Heart failure with preserved EF [Diastolic heart failure]	circulatory system	rs9461128	TMEM14B	6	10753875	T	C	C	1.01117	0.0999181	0.831329	1.22991	0.911496	0.9972	1	783	47927	0.13046	3.4269e-06	B2_trans	CODING_TRANSCRIPT_INTRON_VARIANT	HIS
550.2	Diaphragmatic hernia	digestive	rs495828	ABO	9	136154867	G	T	T	0.994091	0.0533201	0.895448	1.1036	0.911503	0.9972	1	1779	46677	-0.13432	6.5649e-10	A2_Trans	UPSTREAM_GENE_VARIANT	HIS
136	Other infectious and parasitic diseases	infectious diseases	rs117169628	SLC22A31	16	89262657	G	A	A	0.987134	0.116511	0.785601	1.24037	0.911506	0.9972	1	1203	48119	0.081201	5.77e-07	B2_trans	SYNONYMOUS_VARIANT	HIS
496.2	Chronic bronchitis	respiratory	rs111783124	LOC101928126	21	35362848	G	A	A	0.992599	0.0668604	0.870687	1.13158	0.91153	0.9972	1	1313	47406	0.13532	2.1558e-07	A2_Trans	INTERGENIC_VARIANT	HIS
227.3	Benign neoplasm of pituitary gland and craniopharyngeal duct (pouch)	neoplasms	rs2277732	DPP9	19	4723670	C	A	A	1.01145	0.102474	0.827405	1.23643	0.911535	0.9972	1	83	49377	0.11697	6.1912e-22	B2_trans,A2_Trans	FIVE_PRIME_UTR_INTRON_VARIANT	HIS
276.1	Electrolyte imbalance	endocrine/metabolic	rs76423999	SLC12A7	5	1098067	T	A	A	0.996707	0.0296921	0.940358	1.05643	0.911536	0.9972	1	3778	41151	0.18412	3.8813e-07	A2_Trans	CODING_TRANSCRIPT_INTRON_VARIANT	HIS
1010.6	NA	NA	rs1405655	NR1H2	19	50882619	T	C	C	0.994204	0.0523182	0.89731	1.10156	0.91154	0.9972	1	796	47635	0.075181	1.1208e-11	B2_trans,A2_Trans	CODING_TRANSCRIPT_INTRON_VARIANT	HIS
592.1	Cystitis	genitourinary	rs78313563	ESS2	22	19136365	G	A	A	1.03034	0.269133	0.607985	1.74609	0.91158	0.9972	1	1050	48290	0.40873	6.5914e-07	A2_Trans	UPSTREAM_GENE_VARIANT	HIS
428	Congestive heart failure; nonhypertensive	circulatory system	rs3746539	PTPRT	20	40702071	G	A	A	0.99701	0.0269678	0.945681	1.05113	0.911586	0.9972	1	1482	44845	0.05405	1.7723e-06	B2_trans	THREE_PRIME_UTR_EXON_VARIANT	HIS
281.9	Deficiency anemias	hematopoietic	rs721917	SFTPD	10	81706324	A	G	G	0.98875	0.101904	0.809741	1.20733	0.911601	0.9972	1	450	49111	0.055247	2.0819e-07	B2_trans	SYNONYMOUS_VARIANT	HIS
379	Other disorders of eye	sense organs	rs147812915	KAT7	17	47858295	C	T	T	1.00496	0.0446099	0.920828	1.09679	0.911613	0.9972	1	4138	40633	0.23438	1.0943e-07	A2_Trans	INTERGENIC_VARIANT	HIS
801.1	Fracture of foot	injuries & poisonings	rs10129899	LINC00637	14	104330432	C	A	A	1.00695	0.0624363	0.890972	1.13803	0.911621	0.9972	1	304	48841	-0.057002	2.1916e-06	B2_trans	INTERGENIC_VARIANT	HIS
415	Pulmonary heart disease	circulatory system	rs13050728	IFNAR2	21	34615210	T	C	C	1.00489	0.0439384	0.921972	1.09526	0.911622	0.9972	1	917	47655	-0.10657	4.0686e-21	B2_trans,A2_Trans	CODING_TRANSCRIPT_INTRON_VARIANT	HIS
276	Disorders of fluid, electrolyte, and acid-base balance	endocrine/metabolic	rs721917	SFTPD	10	81706324	A	G	G	1.0022	0.0198426	0.963976	1.04195	0.911636	0.9972	1	4774	38473	0.055247	2.0819e-07	B2_trans	SYNONYMOUS_VARIANT	HIS
791	Gangrene	symptoms	rs60869999	MYO1C	17	1390948	A	T	T	0.98764	0.112166	0.792726	1.23048	0.91171	0.9972	1	161	49304	0.059541	2.9039e-06	B2_trans	CODING_TRANSCRIPT_INTRON_VARIANT	HIS
394	Rheumatic disease of the heart valves	circulatory system	rs13179014	SPEF2	5	35693227	A	C	C	1.01055	0.0946237	0.839483	1.21647	0.911725	0.9972	1	744	48678	-0.061249	6.1057e-07	B2_trans	CODING_TRANSCRIPT_INTRON_VARIANT	HIS
420.3	Endocarditis	circulatory system	rs9268576	HLA-DRA	6	32395641	T	C	C	1.01667	0.149166	0.758947	1.36192	0.911725	0.9972	1	502	49003	0.095134	9.9752e-07	B2_trans	INTERGENIC_VARIANT	HIS
300.12	Agorophobia, social phobia, and panic disorder	mental disorders	rs72655853	SBSPON	8	73985608	A	G	G	1.00835	0.074971	0.87055	1.16795	0.911731	0.9972	1	1299	46143	0.22523	8.3915e-07	A2_Trans	CODING_TRANSCRIPT_INTRON_VARIANT	HIS
379	Other disorders of eye	sense organs	rs9896243	NSF	17	44826056	C	G	G	1.00336	0.0303068	0.9455	1.06477	0.911751	0.9972	1	4138	40633	-0.13155	3.2234e-08	A2_Trans	CODING_TRANSCRIPT_INTRON_VARIANT	HIS
250.2	Type 2 diabetes	endocrine/metabolic	rs622568	SEC61G	7	54647894	A	C	C	1.0022	0.0198294	0.963997	1.04192	0.911757	0.9972	1	1841	29748	0.11965	2.6006e-06	A2_Trans	INTERGENIC_VARIANT	HIS
388	Other disorders of ear	sense organs	rs9501257	HLA-DPB1	6	33055355	A	G	G	1.01561	0.139818	0.772172	1.3358	0.911784	0.9972	1	875	48602	0.17269	4.1339e-08	A2_Trans	THREE_PRIME_UTR_EXON_VARIANT	HIS
297.2	Suicide or self-inflicted injury	mental disorders	rs7671107	LOC101929161	4	25449225	G	A	A	1.00684	0.0615671	0.892393	1.13597	0.911787	0.9972	1	714	48300	-0.064456	1.0803e-06	B2_trans	INTERGENIC_VARIANT	HIS
523.32	Chronic periodontitis	digestive	rs9896243	NSF	17	44826056	C	G	G	1.00384	0.0345691	0.938075	1.07421	0.911812	0.9972	1	2109	44171	-0.13155	3.2234e-08	A2_Trans	CODING_TRANSCRIPT_INTRON_VARIANT	HIS
803.3	Fracture of clavicle or scapula	injuries & poisonings	rs13050728	IFNAR2	21	34615210	T	C	C	0.990259	0.0883882	0.832746	1.17756	0.911814	0.9972	1	158	49320	-0.10657	4.0686e-21	B2_trans,A2_Trans	CODING_TRANSCRIPT_INTRON_VARIANT	HIS
741	Symptoms and disorders of the joints	musculoskeletal	rs76423999	SLC12A7	5	1098067	T	A	A	0.99647	0.0319349	0.936012	1.06083	0.911835	0.9972	1	4719	40904	0.18412	3.8813e-07	A2_Trans	CODING_TRANSCRIPT_INTRON_VARIANT	HIS
241.1	Nontoxic uninodular goiter	endocrine/metabolic	rs72655853	SBSPON	8	73985608	A	G	G	1.0132	0.118461	0.80327	1.278	0.911841	0.9972	1	430	48461	0.22523	8.3915e-07	A2_Trans	CODING_TRANSCRIPT_INTRON_VARIANT	HIS
364.1	Corneal opacity	sense organs	rs10086829	COL14A1	8	121149129	G	A	A	0.992929	0.0641015	0.875699	1.12585	0.911855	0.9972	1	975	47889	-0.097352	3.8599e-06	A2_Trans	FIVE_PRIME_UTR_INTRON_VARIANT	HIS
272.1	Hyperlipidemia	endocrine/metabolic	rs75505823	LRP1	12	57540956	G	T	T	1.00659	0.059294	0.896147	1.13063	0.911856	0.9972	1	3493	14127	-0.20852	3.0745e-06	A2_Trans	CODING_TRANSCRIPT_INTRON_VARIANT	HIS
523.32	Chronic periodontitis	digestive	rs3746539	PTPRT	20	40702071	G	A	A	1.00292	0.0263316	0.952471	1.05604	0.911889	0.9972	1	2109	44171	0.05405	1.7723e-06	B2_trans	THREE_PRIME_UTR_EXON_VARIANT	HIS
149	Cancer of larynx, pharynx, nasal cavities	neoplasms	rs76423999	SLC12A7	5	1098067	T	A	A	1.01395	0.125196	0.793321	1.29593	0.911898	0.9972	1	120	49396	0.18412	3.8813e-07	A2_Trans	CODING_TRANSCRIPT_INTRON_VARIANT	HIS
496.1	Emphysema	respiratory	rs10774671	OAS1	12	113357193	G	A	A	1.00947	0.085227	0.854181	1.193	0.911898	0.9972	1	506	48916	0.12569	3.6032e-11	A2_Trans	SPLICE_ACCEPTOR_VARIANT	HIS
716.9	Arthropathy NOS	musculoskeletal	rs9577395	ATP11A	13	113534984	C	G	G	1.00397	0.0358897	0.935779	1.07714	0.91199	0.9972	1	3441	43289	0.064829	8.6068e-07	B2_trans,A2_Trans	CODING_TRANSCRIPT_INTRON_VARIANT	HIS
772.3	Muscle weakness	symptoms	rs12660421	FOXP4-AS1	6	41488378	G	A	A	0.995501	0.040794	0.919005	1.07837	0.911993	0.9972	1	2396	44859	0.35506	1.1424e-09	A2_Trans	DOWNSTREAM_GENE_VARIANT	HIS
588.2	Secondary hyperparathyroidism (of renal origin)	genitourinary	rs35508621	LZTFL1	3	45880481	T	C	C	1.01504	0.135036	0.779002	1.32259	0.911995	0.9972	1	236	48860	0.38931	6.0917e-89	B2_trans	CODING_TRANSCRIPT_INTRON_VARIANT	HIS
604.3	Peyronie's disease	genitourinary	rs72655853	SBSPON	8	73985608	A	G	G	1.02631	0.235025	0.64748	1.6268	0.911999	0.9972	1	128	49424	0.22523	8.3915e-07	A2_Trans	CODING_TRANSCRIPT_INTRON_VARIANT	HIS
721.2	Spondylosis with myelopathy	musculoskeletal	rs34488998	NKAIN3	8	63408372	G	A	A	1.01866	0.167299	0.733877	1.41395	0.912011	0.9972	1	587	48613	0.1355	3.4644e-06	B2_trans	CODING_TRANSCRIPT_INTRON_VARIANT	HIS
751	Genitourinary congenital anomalies	congenital anomalies	rs60869999	MYO1C	17	1390948	A	T	T	0.992081	0.0719764	0.861551	1.14239	0.912048	0.9972	1	1199	47868	0.059541	2.9039e-06	B2_trans	CODING_TRANSCRIPT_INTRON_VARIANT	HIS
312.3	Impulse control disorder	mental disorders	rs10129899	LINC00637	14	104330432	C	A	A	1.00702	0.063307	0.889507	1.14005	0.912055	0.9972	1	370	48787	-0.057002	2.1916e-06	B2_trans	INTERGENIC_VARIANT	HIS
290.11	Alzheimer's disease	mental disorders	rs13179014	SPEF2	5	35693227	A	C	C	1.01074	0.0967507	0.836154	1.22179	0.91206	0.9972	1	199	49226	-0.061249	6.1057e-07	B2_trans	CODING_TRANSCRIPT_INTRON_VARIANT	HIS
442.11	Abdominal aortic aneurysm	circulatory system	rs13179014	SPEF2	5	35693227	A	C	C	1.0085	0.0766701	0.867792	1.17203	0.912061	0.9972	1	418	48827	-0.061249	6.1057e-07	B2_trans	CODING_TRANSCRIPT_INTRON_VARIANT	HIS
473	Diseases of the larynx and vocal cords	respiratory	rs9367106	LOC100505711	6	41483390	G	C	C	0.994157	0.0530674	0.89595	1.10313	0.912068	0.9972	1	982	47308	0.20225	3.4038e-11	B2_trans	INTERGENIC_VARIANT	HIS
364.4	Corneal degenerations	sense organs	rs7960611	CLEC1A	12	10230416	G	A	A	0.990791	0.0837782	0.840756	1.1676	0.912072	0.9972	1	523	48864	-0.1584	3.3086e-07	A2_Trans	CODING_TRANSCRIPT_INTRON_VARIANT	HIS
727.6	Rupture of tendon, nontraumatic	musculoskeletal	rs4830964	.	23	15515319	C	G	G	1.00321	0.0290221	0.947737	1.06193	0.912087	0.9972	1	1095	47114	0.046578	2.9701e-06	B2_trans	SEQUENCE_VARIANT	HIS
681.7	Cellulitis and abscess of trunk	dermatologic	rs11085727	TYK2	19	10466123	C	T	T	0.993598	0.0581964	0.88649	1.11365	0.912127	0.9972	1	1148	47807	0.17253	2.3333e-18	A2_Trans,B2_trans	CODING_TRANSCRIPT_INTRON_VARIANT	HIS
302.1	Decreased libido	mental disorders	rs2924480	ELF5	11	34529831	T	C	C	0.98973	0.0935807	0.823874	1.18898	0.912164	0.9972	1	653	48813	-0.11648	2.817e-07	A2_Trans	CODING_TRANSCRIPT_INTRON_VARIANT	HIS
200	Myeloproliferative disease	neoplasms	rs9501257	HLA-DPB1	6	33055355	A	G	G	0.986909	0.11949	0.780849	1.24735	0.912189	0.9972	1	305	49085	0.17269	4.1339e-08	A2_Trans	THREE_PRIME_UTR_EXON_VARIANT	HIS
386.9	Dizziness and giddiness (Light-headedness and vertigo)	sense organs	rs7089827	TFAM	10	60157611	C	T	T	1.0034	0.0307537	0.944703	1.06574	0.912196	0.9972	1	5542	38373	-0.14471	2.0338e-06	A2_Trans	THREE_PRIME_UTR_EXON_VARIANT	HIS
427.6	Premature beats	circulatory system	rs4830964	.	23	15515319	C	G	G	0.993742	0.0569423	0.888801	1.11107	0.912217	0.9972	1	844	48517	0.046578	2.9701e-06	B2_trans	SEQUENCE_VARIANT	HIS
386.2	Peripheral or central vertigo	sense organs	rs5023077	FBRSL1	12	133141973	T	C	C	0.995273	0.0429902	0.914847	1.08277	0.91223	0.9972	1	1864	46426	-0.090901	1.5172e-06	A2_Trans	CODING_TRANSCRIPT_INTRON_VARIANT	HIS
217.1	Nevus, non-neoplastic	neoplasms	rs111783124	LOC101928126	21	35362848	G	A	A	0.990174	0.0895849	0.830724	1.18023	0.912233	0.9972	1	1871	47323	0.13532	2.1558e-07	A2_Trans	INTERGENIC_VARIANT	HIS
508	Pulmonary collapse; interstitial and compensatory emphysema	respiratory	rs7089827	TFAM	10	60157611	C	T	T	1.01107	0.0999039	0.831273	1.22976	0.91224	0.9972	1	1268	48022	-0.14471	2.0338e-06	A2_Trans	THREE_PRIME_UTR_EXON_VARIANT	HIS
611	Abnormal findings on mammogram or breast exam	genitourinary	rs12259804	PLEKHS1	10	115573378	T	C	C	1.0195	0.17527	0.7231	1.4374	0.912249	0.9972	1	822	47956	-0.27547	4.8674e-08	A2_Trans	INTERGENIC_VARIANT	HIS
594	Urinary calculus	genitourinary	rs60869999	MYO1C	17	1390948	A	T	T	0.996287	0.0337611	0.932496	1.06444	0.912273	0.9972	1	1607	44825	0.059541	2.9039e-06	B2_trans	CODING_TRANSCRIPT_INTRON_VARIANT	HIS
286.2	Encounter for long-term (current) use of anticoagulants	hematopoietic	rs62200027	CASC20	20	6469515	G	A	A	0.996179	0.0347533	0.930584	1.0664	0.912291	0.9972	1	706	47026	-0.053006	3.3456e-06	B2_trans,A2_Trans	NON_CODING_TRANSCRIPT_INTRON_VARIANT	HIS
593	Hematuria	genitourinary	rs8080583	KANSL1	17	44162597	C	A	A	0.996556	0.0313185	0.937224	1.05964	0.912293	0.9972	1	2771	43241	-0.12662	2.0785e-08	A2_Trans	CODING_TRANSCRIPT_INTRON_VARIANT	HIS
276.6	Fluid overload	endocrine/metabolic	rs467843	TRAPPC13	5	64945715	A	G	G	1.008	0.0723465	0.87474	1.16156	0.912307	0.9972	1	659	48654	-0.089724	1.7259e-06	A2_Trans	CODING_TRANSCRIPT_INTRON_VARIANT	HIS
363	Chorioretinal inflammations, scars, and other disorders of choroid	sense organs	rs12809318	FBRSL1	12	133140840	T	C	C	1.00667	0.0603763	0.894324	1.13313	0.912315	0.9972	1	941	48081	-0.062781	9.5289e-09	B2_trans	CODING_TRANSCRIPT_INTRON_VARIANT	HIS
530.1	Esophagitis, GERD and related diseases	digestive	rs2284028	NCF4	22	37265172	A	C	C	0.997251	0.0249971	0.94957	1.04733	0.912319	0.9972	1	4589	28492	0.31271	4.1737e-06	A2_Trans	CODING_TRANSCRIPT_INTRON_VARIANT	HIS
628	Ovarian cyst	genitourinary	rs7671107	LOC101929161	4	25449225	G	A	A	0.990667	0.085155	0.838386	1.17061	0.912322	0.9972	1	369	48973	-0.064456	1.0803e-06	B2_trans	INTERGENIC_VARIANT	HIS
442.1	Aortic aneurysm	circulatory system	rs5023077	FBRSL1	12	133141973	T	C	C	1.0066	0.0597322	0.895389	1.13162	0.912341	0.9972	1	490	48519	-0.090901	1.5172e-06	A2_Trans	CODING_TRANSCRIPT_INTRON_VARIANT	HIS
1010.7	NA	NA	rs5023077	FBRSL1	12	133141973	T	C	C	1.00273	0.0247621	0.955226	1.05259	0.912353	0.9972	1	3161	4963	-0.090901	1.5172e-06	A2_Trans	CODING_TRANSCRIPT_INTRON_VARIANT	HIS
475	Chronic sinusitis	respiratory	rs12660421	FOXP4-AS1	6	41488378	G	A	A	0.995859	0.0377135	0.924902	1.07226	0.912376	0.9972	1	3638	43059	0.35506	1.1424e-09	A2_Trans	DOWNSTREAM_GENE_VARIANT	HIS
527	Diseases of the salivary glands	digestive	rs55654108	PDCL3P4	3	101425703	A	G	G	1.00576	0.0522112	0.907931	1.11413	0.912383	0.9972	1	1463	47236	-0.05662	1.0636e-06	B2_trans	INTERGENIC_VARIANT	HIS
377.3	Optic neuritis/neuropathy	sense organs	rs9497053	UTRN	6	145026256	G	A	A	1.0094	0.0850156	0.85447	1.19242	0.912386	0.9972	1	433	49014	-0.064841	1.0064e-06	B2_trans	CODING_TRANSCRIPT_INTRON_VARIANT	HIS
698	Pruritus and related conditions	dermatologic	rs3746539	PTPRT	20	40702071	G	A	A	0.995574	0.0403255	0.919916	1.07745	0.912401	0.9972	1	2503	45862	0.05405	1.7723e-06	B2_trans	THREE_PRIME_UTR_EXON_VARIANT	HIS
574	Cholelithiasis and cholecystitis	digestive	rs9577395	ATP11A	13	113534984	C	G	G	1.00423	0.0383888	0.931444	1.08271	0.912427	0.9972	1	1048	46092	0.064829	8.6068e-07	B2_trans,A2_Trans	CODING_TRANSCRIPT_INTRON_VARIANT	HIS
470	Septal Deviations/Turbinate Hypertrophy	respiratory	rs62200027	CASC20	20	6469515	G	A	A	0.996056	0.0359423	0.928302	1.06875	0.912439	0.9972	1	1031	46873	-0.053006	3.3456e-06	B2_trans,A2_Trans	NON_CODING_TRANSCRIPT_INTRON_VARIANT	HIS
599.4	Urinary incontinence	genitourinary	rs2284028	NCF4	22	37265172	A	C	C	0.994023	0.0545238	0.893276	1.10613	0.912449	0.9972	1	1896	45524	0.31271	4.1737e-06	A2_Trans	CODING_TRANSCRIPT_INTRON_VARIANT	HIS
512.7	Shortness of breath	respiratory	rs1250993	LOC101929525	10	81399565	C	G	G	1.0025	0.0226884	0.958895	1.04808	0.912459	0.9972	1	5603	38202	0.12403	5.3767e-08	A2_Trans	INTERGENIC_VARIANT	HIS
225.1	Benign neoplasm of brain, cranial nerves, meninges	neoplasms	rs35508621	LZTFL1	3	45880481	T	C	C	1.02538	0.228091	0.655746	1.60339	0.912486	0.9972	1	160	49371	0.38931	6.0917e-89	B2_trans	CODING_TRANSCRIPT_INTRON_VARIANT	HIS
707.1	Decubitus ulcer	dermatologic	rs9461128	TMEM14B	6	10753875	T	C	C	1.01536	0.138657	0.773737	1.33242	0.912487	0.9972	1	422	48763	0.13046	3.4269e-06	B2_trans	CODING_TRANSCRIPT_INTRON_VARIANT	HIS
736	Other acquired deformities of limbs	musculoskeletal	rs9367106	LOC100505711	6	41483390	G	C	C	1.00634	0.0574806	0.899116	1.12634	0.912489	0.9972	1	1438	47131	0.20225	3.4038e-11	B2_trans	INTERGENIC_VARIANT	HIS
710.1	Osteomyelitis	musculoskeletal	rs7671107	LOC101929161	4	25449225	G	A	A	1.00606	0.0550017	0.903249	1.12058	0.912495	0.9972	1	359	48469	-0.064456	1.0803e-06	B2_trans	INTERGENIC_VARIANT	HIS
416	Cardiomegaly	circulatory system	rs35154152	THBS3	1	155172725	T	C	C	0.988729	0.103166	0.807723	1.2103	0.91251	0.9972	1	1456	47703	-0.20528	2.3574e-11	A2_Trans	SYNONYMOUS_VARIANT	HIS
278.1	Obesity	endocrine/metabolic	rs10129899	LINC00637	14	104330432	C	A	A	1.00164	0.0149272	0.972761	1.03138	0.91253	0.9972	1	4121	24566	-0.057002	2.1916e-06	B2_trans	INTERGENIC_VARIANT	HIS
801	Fracture of ankle and foot	injuries & poisonings	rs67579710	THBS3	1	155173527	G	A	A	1.00702	0.0637294	0.888779	1.141	0.912532	0.9972	1	1030	47052	-0.10348	1.0252e-09	B2_trans	CODING_TRANSCRIPT_INTRON_VARIANT	HIS
242.1	Graves' disease	endocrine/metabolic	rs77534576	DLX4	17	47940666	C	T	T	0.976701	0.214631	0.641309	1.48749	0.912536	0.9972	1	91	49439	0.20794	1.7585e-10	B2_trans	INTERGENIC_VARIANT	HIS
562.1	Diverticulosis	digestive	rs766826	ELF5	11	34528766	C	T	T	0.997009	0.0272908	0.945081	1.05179	0.912598	0.9972	1	4783	40939	-0.082134	1.155e-11	B2_trans	CODING_TRANSCRIPT_INTRON_VARIANT	HIS
560	Intestinal obstruction without mention of hernia	digestive	rs721917	SFTPD	10	81706324	A	G	G	0.994432	0.0508747	0.900058	1.0987	0.9126	0.9972	1	941	48007	0.055247	2.0819e-07	B2_trans	SYNONYMOUS_VARIANT	HIS
456	Chronic venous insufficiency [CVI]	circulatory system	rs1878527	ANKRD30BL	2	133056313	T	C	C	1.00625	0.0567788	0.900275	1.1247	0.91263	0.9972	1	1350	46857	-0.077457	2.0215e-06	B2_trans	INTERGENIC_VARIANT	HIS
695.3	Rosacea	dermatologic	rs495828	ABO	9	136154867	G	T	T	0.992706	0.0667245	0.871013	1.1314	0.912631	0.9972	1	485	48441	-0.13432	6.5649e-10	A2_Trans	UPSTREAM_GENE_VARIANT	HIS
426.3	Bundle branch block	circulatory system	rs75505823	LRP1	12	57540956	G	T	T	1.0204	0.184121	0.711292	1.46385	0.912644	0.9972	1	998	48037	-0.20852	3.0745e-06	A2_Trans	CODING_TRANSCRIPT_INTRON_VARIANT	HIS
571	Chronic liver disease and cirrhosis	digestive	rs75505823	LRP1	12	57540956	G	T	T	1.00854	0.077551	0.86633	1.1741	0.912644	0.9972	1	2530	42271	-0.20852	3.0745e-06	A2_Trans	CODING_TRANSCRIPT_INTRON_VARIANT	HIS
471	Nasal polyps	respiratory	rs9577395	ATP11A	13	113534984	C	G	G	0.989057	0.100338	0.812481	1.20401	0.912679	0.9972	1	326	49072	0.064829	8.6068e-07	B2_trans,A2_Trans	CODING_TRANSCRIPT_INTRON_VARIANT	HIS
458.9	Hypotension NOS	circulatory system	rs505922	ABO	9	136149229	T	C	C	0.995226	0.0436407	0.913639	1.0841	0.912686	0.9972	1	2188	46103	-0.099884	2.0889e-20	B2_trans	CODING_TRANSCRIPT_INTRON_VARIANT	HIS
332	Parkinson's disease	neurological	rs11085727	TYK2	19	10466123	C	T	T	1.00795	0.072255	0.874856	1.1613	0.912703	0.9972	1	173	49068	0.17253	2.3333e-18	A2_Trans,B2_trans	CODING_TRANSCRIPT_INTRON_VARIANT	HIS
327.32	Obstructive sleep apnea	neurological	rs721917	SFTPD	10	81706324	A	G	G	1.0016	0.01462	0.973311	1.03072	0.912711	0.9972	1	2706	32087	0.055247	2.0819e-07	B2_trans	SYNONYMOUS_VARIANT	HIS
459.9	Circulatory disease NEC	circulatory system	rs67959919	LZTFL1	3	45871908	G	A	A	0.986079	0.127915	0.767415	1.26705	0.91273	0.9972	1	1752	47254	0.59355	1.6043e-80	A2_Trans	CODING_TRANSCRIPT_INTRON_VARIANT	HIS
737	Curvature of spine	musculoskeletal	rs9367106	LOC100505711	6	41483390	G	C	C	0.988722	0.103492	0.807201	1.21106	0.912733	0.9972	1	856	48519	0.20225	3.4038e-11	B2_trans	INTERGENIC_VARIANT	HIS
585.33	Chronic Kidney Disease, Stage III	genitourinary	rs34488998	NKAIN3	8	63408372	G	A	A	1.00856	0.0777774	0.865959	1.17464	0.912743	0.9972	1	995	45708	0.1355	3.4644e-06	B2_trans	CODING_TRANSCRIPT_INTRON_VARIANT	HIS
458	Hypotension	circulatory system	rs11234800	ME3	11	86479407	G	C	C	0.994847	0.0471634	0.907007	1.09119	0.912769	0.9972	1	2911	44383	-0.077173	3.0702e-06	B2_trans	INTERGENIC_VARIANT	HIS
276	Disorders of fluid, electrolyte, and acid-base balance	endocrine/metabolic	rs2277732	DPP9	19	4723670	C	A	A	1.00269	0.024568	0.955557	1.05216	0.912769	0.9972	1	4774	38473	0.11697	6.1912e-22	B2_trans,A2_Trans	FIVE_PRIME_UTR_INTRON_VARIANT	HIS
444	Arterial embolism and thrombosis	circulatory system	rs61667602	CRHR1	17	43785349	T	C	C	0.98568	0.131666	0.761486	1.27588	0.91277	0.9972	1	318	49234	-0.093554	9.1279e-12	B2_trans	FIVE_PRIME_UTR_INTRON_VARIANT	HIS
735	Acquired foot deformities	musculoskeletal	rs2924480	ELF5	11	34529831	T	C	C	1.00241	0.0219722	0.960158	1.04652	0.912779	0.9972	1	3389	40005	-0.11648	2.817e-07	A2_Trans	CODING_TRANSCRIPT_INTRON_VARIANT	HIS
379.3	Aphakia and other disorders of lens	sense organs	rs11702230	LOC101928126	21	35377591	C	T	T	0.99095	0.0830083	0.84216	1.16603	0.912787	0.9972	1	829	48217	0.099731	3.223e-09	B2_trans	INTERGENIC_VARIANT	HIS
571	Chronic liver disease and cirrhosis	digestive	rs467843	TRAPPC13	5	64945715	A	G	G	0.997481	0.023027	0.953464	1.04353	0.912794	0.9972	1	2530	42271	-0.089724	1.7259e-06	A2_Trans	CODING_TRANSCRIPT_INTRON_VARIANT	HIS
603.1	Hydrocele	genitourinary	rs10774671	OAS1	12	113357193	G	A	A	0.992458	0.069134	0.866693	1.13647	0.912805	0.9972	1	649	48582	0.12569	3.6032e-11	A2_Trans	SPLICE_ACCEPTOR_VARIANT	HIS
008	Intestinal infection	infectious diseases	rs10129899	LINC00637	14	104330432	C	A	A	0.99443	0.0510095	0.899819	1.09899	0.912811	0.9972	1	2013	46816	-0.057002	2.1916e-06	B2_trans	INTERGENIC_VARIANT	HIS
696	Psoriasis and related disorders	dermatologic	rs9497053	UTRN	6	145026256	G	A	A	0.995642	0.0398886	0.920768	1.07661	0.912821	0.9972	1	728	47553	-0.064841	1.0064e-06	B2_trans	CODING_TRANSCRIPT_INTRON_VARIANT	HIS
345.3	Convulsions	neurological	rs9367106	LOC100505711	6	41483390	G	C	C	1.00621	0.0565443	0.900654	1.12414	0.912824	0.9972	1	890	47636	0.20225	3.4038e-11	B2_trans	INTERGENIC_VARIANT	HIS
389	Hearing loss	sense organs	rs11085727	TYK2	19	10466123	C	T	T	1.00181	0.0165014	0.969926	1.03474	0.91283	0.9972	1	5051	24474	0.17253	2.3333e-18	A2_Trans,B2_trans	CODING_TRANSCRIPT_INTRON_VARIANT	HIS
327.32	Obstructive sleep apnea	neurological	rs147812915	KAT7	17	47858295	C	T	T	0.996801	0.0292828	0.941202	1.05568	0.912859	0.9972	1	2706	32087	0.23438	1.0943e-07	A2_Trans	INTERGENIC_VARIANT	HIS
401.2	Hypertensive heart and/or renal disease	circulatory system	rs10086829	COL14A1	8	121149129	G	A	A	0.996648	0.0306861	0.938473	1.05843	0.912881	0.9972	1	2435	42716	-0.097352	3.8599e-06	A2_Trans	FIVE_PRIME_UTR_INTRON_VARIANT	HIS
526	Diseases of the jaws	digestive	rs13050728	IFNAR2	21	34615210	T	C	C	1.00456	0.0415698	0.925956	1.08983	0.9129	0.9972	1	2423	46014	-0.10657	4.0686e-21	B2_trans,A2_Trans	CODING_TRANSCRIPT_INTRON_VARIANT	HIS
459.9	Circulatory disease NEC	circulatory system	rs12259804	PLEKHS1	10	115573378	T	C	C	0.97967	0.18782	0.677964	1.41564	0.912917	0.9972	1	1752	47254	-0.27547	4.8674e-08	A2_Trans	INTERGENIC_VARIANT	HIS
287	Purpura and other hemorrhagic conditions	hematopoietic	rs7605877	FOXI3	2	88559025	T	C	C	0.994495	0.0504899	0.900794	1.09794	0.912935	0.9972	1	1473	46417	-0.071053	3.3369e-06	B2_trans	INTERGENIC_VARIANT	HIS
371	Inflammation of the eye	sense organs	rs6869036	MGAT1	5	180223327	C	T	T	1.00932	0.0848322	0.854709	1.19189	0.912951	0.9972	1	4788	39856	0.25536	1.7578e-06	A2_Trans	FIVE_PRIME_UTR_INTRON_VARIANT	HIS
433.21	Cerebral artery occlusion, with cerebral infarction	circulatory system	rs9501257	HLA-DPB1	6	33055355	A	G	G	0.993743	0.0574273	0.887957	1.11213	0.912962	0.9972	1	820	47245	0.17269	4.1339e-08	A2_Trans	THREE_PRIME_UTR_EXON_VARIANT	HIS
727.1	Synovitis and tenosynovitis	musculoskeletal	rs13179014	SPEF2	5	35693227	A	C	C	1.00359	0.0327491	0.941192	1.07011	0.912977	0.9972	1	2314	44440	-0.061249	6.1057e-07	B2_trans	CODING_TRANSCRIPT_INTRON_VARIANT	HIS
420.2	Pericarditis	circulatory system	rs60869999	MYO1C	17	1390948	A	T	T	0.987858	0.111792	0.793482	1.22985	0.912979	0.9972	1	368	49109	0.059541	2.9039e-06	B2_trans	CODING_TRANSCRIPT_INTRON_VARIANT	HIS
522.1	Pulpitis and necrosis of tooth pulp	digestive	rs62200027	CASC20	20	6469515	G	A	A	1.00386	0.0352633	0.936823	1.0757	0.912984	0.9972	1	1908	45934	-0.053006	3.3456e-06	B2_trans,A2_Trans	NON_CODING_TRANSCRIPT_INTRON_VARIANT	HIS
345	Epilepsy, recurrent seizures, convulsions	neurological	rs35154152	THBS3	1	155172725	T	C	C	1.00669	0.0610349	0.893189	1.13462	0.912989	0.9972	1	1066	46917	-0.20528	2.3574e-11	A2_Trans	SYNONYMOUS_VARIANT	HIS
216.1	Screening for malignant neoplasms of the skin	neoplasms	rs9577395	ATP11A	13	113534984	C	G	G	0.990689	0.0856233	0.837634	1.17171	0.912997	0.9972	1	1281	47985	0.064829	8.6068e-07	B2_trans,A2_Trans	CODING_TRANSCRIPT_INTRON_VARIANT	HIS
687	Symptoms affecting skin	dermatologic	rs62200027	CASC20	20	6469515	G	A	A	0.995035	0.0455646	0.910025	1.08798	0.913008	0.9972	1	3117	45510	-0.053006	3.3456e-06	B2_trans,A2_Trans	NON_CODING_TRANSCRIPT_INTRON_VARIANT	HIS
180	Cervical cancer and dysplasia	neoplasms	rs55654108	PDCL3P4	3	101425703	A	G	G	0.989308	0.0984123	0.815761	1.19978	0.913023	0.9972	1	178	49272	-0.05662	1.0636e-06	B2_trans	INTERGENIC_VARIANT	HIS
300.3	Obsessive-compulsive disorders	mental disorders	rs732990	CIB4	2	26842146	C	G	G	0.992412	0.0697403	0.865623	1.13777	0.913029	0.9972	1	298	48992	0.056389	5.6358e-07	B2_trans	CODING_TRANSCRIPT_INTRON_VARIANT	HIS
994.21	Septic shock	injuries & poisonings	rs10129899	LINC00637	14	104330432	C	A	A	1.01194	0.108668	0.817816	1.25214	0.913041	0.9972	1	315	49242	-0.057002	2.1916e-06	B2_trans	INTERGENIC_VARIANT	HIS
110.1	Dermatophytosis	infectious diseases	rs76073397	MIR548H2	16	11386452	T	C	C	1.00412	0.0376127	0.932755	1.08094	0.913049	0.9972	1	5515	32879	0.14454	9.6663e-07	A2_Trans,B2_trans	INTERGENIC_VARIANT	HIS
573	Other disorders of liver	digestive	rs2284028	NCF4	22	37265172	A	C	C	1.00972	0.0885796	0.848792	1.20116	0.913052	0.9972	1	1392	47596	0.31271	4.1737e-06	A2_Trans	CODING_TRANSCRIPT_INTRON_VARIANT	HIS
772.4	Rhabdomyolysis	symptoms	rs13179014	SPEF2	5	35693227	A	C	C	1.01196	0.108876	0.817497	1.25267	0.913076	0.9972	1	293	49214	-0.061249	6.1057e-07	B2_trans	CODING_TRANSCRIPT_INTRON_VARIANT	HIS
801	Fracture of ankle and foot	injuries & poisonings	rs2284028	NCF4	22	37265172	A	C	C	0.993222	0.0623264	0.879011	1.12227	0.91311	0.9972	1	1030	47052	0.31271	4.1737e-06	A2_Trans	CODING_TRANSCRIPT_INTRON_VARIANT	HIS
369.2	Eye infection, viral	sense organs	rs12259804	PLEKHS1	10	115573378	T	C	C	1.03334	0.300613	0.573273	1.86263	0.913122	0.9972	1	551	48921	-0.27547	4.8674e-08	A2_Trans	INTERGENIC_VARIANT	HIS
791	Gangrene	symptoms	rs55654108	PDCL3P4	3	101425703	A	G	G	1.01074	0.0979332	0.834215	1.22461	0.913153	0.9972	1	161	49304	-0.05662	1.0636e-06	B2_trans	INTERGENIC_VARIANT	HIS
599.2	Retention of urine	genitourinary	rs9461128	TMEM14B	6	10753875	T	C	C	0.991649	0.0769185	0.852874	1.153	0.913179	0.9972	1	1803	46063	0.13046	3.4269e-06	B2_trans	CODING_TRANSCRIPT_INTRON_VARIANT	HIS
185	Cancer of prostate	neoplasms	rs78313563	ESS2	22	19136365	G	A	A	1.01248	0.113728	0.810174	1.26529	0.913192	0.9972	1	536	46572	0.40873	6.5914e-07	A2_Trans	UPSTREAM_GENE_VARIANT	HIS
338.1	Acute pain	neurological	rs5023077	FBRSL1	12	133141973	T	C	C	1.00407	0.0372953	0.933297	1.08022	0.913202	0.9972	1	4211	43546	-0.090901	1.5172e-06	A2_Trans	CODING_TRANSCRIPT_INTRON_VARIANT	HIS
619	Noninflammatory female genital disorders	genitourinary	rs60305836	CDH8	16	61709381	A	C	C	1.01108	0.10106	0.829396	1.23255	0.913204	0.9972	1	679	48533	0.086719	1.1846e-06	B2_trans	CODING_TRANSCRIPT_INTRON_VARIANT	HIS
227	Benign neoplasm of other endocrine glands and related structures	neoplasms	rs9896243	NSF	17	44826056	C	G	G	1.00929	0.0848781	0.854611	1.19197	0.913228	0.9972	1	268	48966	-0.13155	3.2234e-08	A2_Trans	CODING_TRANSCRIPT_INTRON_VARIANT	HIS
224.1	Benign neoplasm of eye, uveal	neoplasms	rs1250993	LOC101929525	10	81399565	C	G	G	1.00622	0.0568827	0.900063	1.12489	0.913244	0.9972	1	542	48417	0.12403	5.3767e-08	A2_Trans	INTERGENIC_VARIANT	HIS
193	Thyroid cancer	neoplasms	rs2284028	NCF4	22	37265172	A	C	C	1.01864	0.169528	0.730664	1.42011	0.91326	0.9972	1	52	49484	0.31271	4.1737e-06	A2_Trans	CODING_TRANSCRIPT_INTRON_VARIANT	HIS
280	Iron deficiency anemias	hematopoietic	rs35508621	LZTFL1	3	45880481	T	C	C	1.00683	0.0625179	0.890721	1.13808	0.913269	0.9972	1	1757	44603	0.38931	6.0917e-89	B2_trans	CODING_TRANSCRIPT_INTRON_VARIANT	HIS
585.2	Renal failure NOS	genitourinary	rs9461128	TMEM14B	6	10753875	T	C	C	0.98707	0.119493	0.780972	1.24756	0.913271	0.9972	1	674	48383	0.13046	3.4269e-06	B2_trans	CODING_TRANSCRIPT_INTRON_VARIANT	HIS
411.8	Other chronic ischemic heart disease, unspecified	circulatory system	rs11702230	LOC101928126	21	35377591	C	T	T	1.00384	0.0352005	0.936919	1.07554	0.913284	0.9972	1	1970	43010	0.099731	3.223e-09	B2_trans	INTERGENIC_VARIANT	HIS
599.3	Dysuria	genitourinary	rs7579014	BCL11A	2	60707894	G	A	A	1.00551	0.050444	0.910851	1.11	0.913291	0.9972	1	2421	46385	-0.05629	1.2614e-06	B2_trans	CODING_TRANSCRIPT_INTRON_VARIANT	HIS
443.9	Peripheral vascular disease, unspecified	circulatory system	rs766826	ELF5	11	34528766	C	T	T	1.00368	0.0337584	0.939423	1.07234	0.9133	0.9972	1	2066	45185	-0.082134	1.155e-11	B2_trans	CODING_TRANSCRIPT_INTRON_VARIANT	HIS
835	Internal derangement of knee	injuries & poisonings	rs9501257	HLA-DPB1	6	33055355	A	G	G	0.995701	0.0395683	0.921401	1.07599	0.913303	0.9972	1	2362	43844	0.17269	4.1339e-08	A2_Trans	THREE_PRIME_UTR_EXON_VARIANT	HIS
579.8	Nonspecific abnormal findings in stool contents	digestive	rs7579014	BCL11A	2	60707894	G	A	A	0.992936	0.0651207	0.873957	1.12811	0.913308	0.9972	1	1700	47493	-0.05629	1.2614e-06	B2_trans	CODING_TRANSCRIPT_INTRON_VARIANT	HIS
365.2	Primary angle-closure glaucoma	sense organs	rs9497053	UTRN	6	145026256	G	A	A	1.00583	0.0533747	0.905921	1.11675	0.913322	0.9972	1	556	48386	-0.064841	1.0064e-06	B2_trans	CODING_TRANSCRIPT_INTRON_VARIANT	HIS
189.21	Malignant neoplasm of bladder	neoplasms	rs7960611	CLEC1A	12	10230416	G	A	A	0.990935	0.0836613	0.841071	1.1675	0.913327	0.9972	1	218	49157	-0.1584	3.3086e-07	A2_Trans	CODING_TRANSCRIPT_INTRON_VARIANT	HIS
440.2	Atherosclerosis of the extremities	circulatory system	rs581342	LMNA	1	156095466	T	C	C	1.0093	0.0850738	0.854291	1.19244	0.913336	0.9972	1	913	47993	0.090245	2.6355e-07	B2_trans	CODING_TRANSCRIPT_INTRON_VARIANT	HIS
280	Iron deficiency anemias	hematopoietic	rs7671107	LOC101929161	4	25449225	G	A	A	1.00325	0.0298445	0.946252	1.06369	0.913336	0.9972	1	1757	44603	-0.064456	1.0803e-06	B2_trans	INTERGENIC_VARIANT	HIS
572	Ascites (non malignant)	digestive	rs78313563	ESS2	22	19136365	G	A	A	0.972193	0.259139	0.585023	1.61559	0.913341	0.9972	1	376	48860	0.40873	6.5914e-07	A2_Trans	UPSTREAM_GENE_VARIANT	HIS
577.2	Chronic pancreatitis	digestive	rs117169628	SLC22A31	16	89262657	G	A	A	0.984069	0.147632	0.73682	1.31429	0.913379	0.9972	1	212	49274	0.081201	5.77e-07	B2_trans	SYNONYMOUS_VARIANT	HIS
514	Abnormal findings examination of lungs	respiratory	rs2924480	ELF5	11	34529831	T	C	C	0.995963	0.0371866	0.925955	1.07126	0.913386	0.9972	1	2444	45335	-0.11648	2.817e-07	A2_Trans	CODING_TRANSCRIPT_INTRON_VARIANT	HIS
792.1	Papanicolaou smear of cervix or vagina with atypical squamous cells	genitourinary	rs732990	CIB4	2	26842146	C	G	G	0.990725	0.085675	0.83758	1.17187	0.913394	0.9972	1	272	49130	0.056389	5.6358e-07	B2_trans	CODING_TRANSCRIPT_INTRON_VARIANT	HIS
355.1	Chronic pain syndrome	neurological	rs1250993	LOC101929525	10	81399565	C	G	G	1.00357	0.032795	0.941094	1.0702	0.913451	0.9972	1	1692	45525	0.12403	5.3767e-08	A2_Trans	INTERGENIC_VARIANT	HIS
224.1	Benign neoplasm of eye, uveal	neoplasms	rs2277732	DPP9	19	4723670	C	A	A	0.993133	0.0634072	0.877071	1.12455	0.913455	0.9972	1	542	48417	0.11697	6.1912e-22	B2_trans,A2_Trans	FIVE_PRIME_UTR_INTRON_VARIANT	HIS
593.2	Microscopic hematuria	genitourinary	rs10774679	OAS3	12	113374748	C	T	T	1.00372	0.0341738	0.938693	1.07325	0.913485	0.9972	1	1795	45617	0.075824	4.6954e-12	B2_trans	UPSTREAM_GENE_VARIANT	HIS
603.2	Spermatocele	genitourinary	rs77534576	DLX4	17	47940666	C	T	T	0.975247	0.230722	0.620474	1.53287	0.913491	0.9972	1	326	49235	0.20794	1.7585e-10	B2_trans	INTERGENIC_VARIANT	HIS
560.4	Other intestinal obstruction	digestive	rs67579710	THBS3	1	155173527	G	A	A	0.987547	0.115367	0.787694	1.23811	0.913505	0.9972	1	415	48845	-0.10348	1.0252e-09	B2_trans	CODING_TRANSCRIPT_INTRON_VARIANT	HIS
411.2	Myocardial infarction	circulatory system	rs915823	TMPRSS2	21	42851454	A	C	C	0.995217	0.0441453	0.912728	1.08516	0.913512	0.9972	1	1316	45790	-0.066039	1.6687e-06	B2_trans	CODING_TRANSCRIPT_INTRON_VARIANT	HIS
286.2	Encounter for long-term (current) use of anticoagulants	hematopoietic	rs78313563	ESS2	22	19136365	G	A	A	0.986147	0.128447	0.766668	1.26846	0.913519	0.9972	1	706	47026	0.40873	6.5914e-07	A2_Trans	UPSTREAM_GENE_VARIANT	HIS
870.3	Other open wound of head and face	injuries & poisonings	rs7560588	BCL11A	2	60727416	G	A	A	0.985319	0.136207	0.754461	1.28682	0.913533	0.9972	1	830	48689	-0.12371	2.3396e-07	A2_Trans	CODING_TRANSCRIPT_INTRON_VARIANT	HIS
250.1	Type 1 diabetes	endocrine/metabolic	rs7089827	TFAM	10	60157611	C	T	T	1.00555	0.0510174	0.909869	1.1113	0.913558	0.9972	1	2046	45838	-0.14471	2.0338e-06	A2_Trans	THREE_PRIME_UTR_EXON_VARIANT	HIS
365.1	Open-angle glaucoma	sense organs	rs67579710	THBS3	1	155173527	G	A	A	1.00373	0.0342963	0.938477	1.07352	0.913559	0.9972	1	2060	40644	-0.10348	1.0252e-09	B2_trans	CODING_TRANSCRIPT_INTRON_VARIANT	HIS
742	Derangement of joint, non-traumatic	musculoskeletal	rs915823	TMPRSS2	21	42851454	A	C	C	0.99322	0.0626771	0.878404	1.12304	0.913562	0.9972	1	1999	46523	-0.066039	1.6687e-06	B2_trans	CODING_TRANSCRIPT_INTRON_VARIANT	HIS
425	Cardiomyopathy	circulatory system	rs62200027	CASC20	20	6469515	G	A	A	0.995353	0.0429127	0.91506	1.08269	0.913563	0.9972	1	849	47608	-0.053006	3.3456e-06	B2_trans,A2_Trans	NON_CODING_TRANSCRIPT_INTRON_VARIANT	HIS
362.2	Degeneration of macula and posterior pole of retina	sense organs	rs2277732	DPP9	19	4723670	C	A	A	1.00357	0.0328173	0.94105	1.07024	0.913578	0.9972	1	2106	44118	0.11697	6.1912e-22	B2_trans,A2_Trans	FIVE_PRIME_UTR_INTRON_VARIANT	HIS
807	Fracture of ribs	injuries & poisonings	rs915823	TMPRSS2	21	42851454	A	C	C	0.989835	0.0941442	0.823052	1.19042	0.913578	0.9972	1	855	48367	-0.066039	1.6687e-06	B2_trans	CODING_TRANSCRIPT_INTRON_VARIANT	HIS
535	Gastritis and duodenitis	digestive	rs35154152	THBS3	1	155172725	T	C	C	0.994585	0.0500409	0.901668	1.09708	0.91359	0.9972	1	3685	43401	-0.20528	2.3574e-11	A2_Trans	SYNONYMOUS_VARIANT	HIS
514.2	Solitary pulmonary nodule	respiratory	rs12660421	FOXP4-AS1	6	41488378	G	A	A	0.993705	0.0582103	0.886561	1.1138	0.913606	0.9972	1	1264	47251	0.35506	1.1424e-09	A2_Trans	DOWNSTREAM_GENE_VARIANT	HIS
727	Other disorders of synovium, tendon, and bursa	musculoskeletal	rs10774679	OAS3	12	113374748	C	T	T	0.997584	0.0222991	0.954923	1.04215	0.913607	0.9972	1	4270	39278	0.075824	4.6954e-12	B2_trans	UPSTREAM_GENE_VARIANT	HIS
272.13	Mixed hyperlipidemia	endocrine/metabolic	rs62200027	CASC20	20	6469515	G	A	A	0.99805	0.0179887	0.963475	1.03387	0.913607	0.9972	1	4095	36322	-0.053006	3.3456e-06	B2_trans,A2_Trans	NON_CODING_TRANSCRIPT_INTRON_VARIANT	HIS
687.2	NA	NA	rs9497053	UTRN	6	145026256	G	A	A	1.00547	0.0502885	0.911094	1.10962	0.913637	0.9972	1	2557	46291	-0.064841	1.0064e-06	B2_trans	CODING_TRANSCRIPT_INTRON_VARIANT	HIS
817	Concussion	injuries & poisonings	rs7605877	FOXI3	2	88559025	T	C	C	1.00791	0.0727195	0.874026	1.16231	0.91368	0.9972	1	1336	47543	-0.071053	3.3369e-06	B2_trans	INTERGENIC_VARIANT	HIS
430	Intracranial hemorrhage	circulatory system	rs581342	LMNA	1	156095466	T	C	C	1.01213	0.111212	0.813899	1.25863	0.913697	0.9972	1	243	49046	0.090245	2.6355e-07	B2_trans	CODING_TRANSCRIPT_INTRON_VARIANT	HIS
772.2	Spasm of muscle	symptoms	rs7960611	CLEC1A	12	10230416	G	A	A	0.995808	0.0387711	0.92294	1.07443	0.913723	0.9972	1	2888	45039	-0.1584	3.3086e-07	A2_Trans	CODING_TRANSCRIPT_INTRON_VARIANT	HIS
735	Acquired foot deformities	musculoskeletal	rs60305836	CDH8	16	61709381	A	C	C	1.00322	0.0297157	0.946464	1.06339	0.913723	0.9972	1	3389	40005	0.086719	1.1846e-06	B2_trans	CODING_TRANSCRIPT_INTRON_VARIANT	HIS
612	Breast conditions, congenital or relating to hormones	genitourinary	rs34488998	NKAIN3	8	63408372	G	A	A	0.980479	0.181971	0.686348	1.40066	0.913727	0.9972	1	472	48779	0.1355	3.4644e-06	B2_trans	CODING_TRANSCRIPT_INTRON_VARIANT	HIS
428.4	Heart failure with preserved EF [Diastolic heart failure]	circulatory system	rs10086829	COL14A1	8	121149129	G	A	A	0.993563	0.0596108	0.884005	1.1167	0.913729	0.9972	1	783	47927	-0.097352	3.8599e-06	A2_Trans	FIVE_PRIME_UTR_INTRON_VARIANT	HIS
611.1	Abnormal mammogram	genitourinary	rs11702230	LOC101928126	21	35377591	C	T	T	0.98553	0.134567	0.757054	1.28296	0.913747	0.9972	1	384	49036	0.099731	3.223e-09	B2_trans	INTERGENIC_VARIANT	HIS
698	Pruritus and related conditions	dermatologic	rs9367106	LOC100505711	6	41483390	G	C	C	0.994115	0.0545003	0.8934	1.10618	0.913753	0.9972	1	2503	45862	0.20225	3.4038e-11	B2_trans	INTERGENIC_VARIANT	HIS
694	Dyschromia and Vitiligo	dermatologic	rs13050728	IFNAR2	21	34615210	T	C	C	0.995651	0.0402524	0.92012	1.07738	0.913777	0.9972	1	2205	46136	-0.10657	4.0686e-21	B2_trans,A2_Trans	CODING_TRANSCRIPT_INTRON_VARIANT	HIS
577.1	Acute pancreatitis	digestive	rs3746539	PTPRT	20	40702071	G	A	A	0.994452	0.0513845	0.899178	1.09982	0.913788	0.9972	1	490	48426	0.05405	1.7723e-06	B2_trans	THREE_PRIME_UTR_EXON_VARIANT	HIS
246.7	Abnormal results of function study of thyroid	endocrine/metabolic	rs9461128	TMEM14B	6	10753875	T	C	C	0.981691	0.170723	0.702515	1.37181	0.913806	0.9972	1	727	48696	0.13046	3.4269e-06	B2_trans	CODING_TRANSCRIPT_INTRON_VARIANT	HIS
195.1	Malignant neoplasm, other	neoplasms	rs581342	LMNA	1	156095466	T	C	C	1.01601	0.146772	0.762017	1.35466	0.913827	0.9972	1	452	49032	0.090245	2.6355e-07	B2_trans	CODING_TRANSCRIPT_INTRON_VARIANT	HIS
155.1	Malignant neoplasm of liver, primary	neoplasms	rs147812915	KAT7	17	47858295	C	T	T	0.98639	0.12664	0.769578	1.26429	0.913833	0.9972	1	125	49142	0.23438	1.0943e-07	A2_Trans	INTERGENIC_VARIANT	HIS
351	Other peripheral nerve disorders	neurological	rs9268576	HLA-DRA	6	32395641	T	C	C	0.996783	0.0297955	0.94024	1.05673	0.913873	0.9972	1	3991	37570	0.095134	9.9752e-07	B2_trans	INTERGENIC_VARIANT	HIS
737.3	Kyphoscoliosis and scoliosis	musculoskeletal	rs9577395	ATP11A	13	113534984	C	G	G	0.987457	0.116717	0.78554	1.24127	0.913879	0.9972	1	576	48921	0.064829	8.6068e-07	B2_trans,A2_Trans	CODING_TRANSCRIPT_INTRON_VARIANT	HIS
736.2	Acquired deformities of finger	musculoskeletal	rs3746539	PTPRT	20	40702071	G	A	A	0.989193	0.100483	0.812363	1.20451	0.913884	0.9972	1	243	49299	0.05405	1.7723e-06	B2_trans	THREE_PRIME_UTR_EXON_VARIANT	HIS
742.9	Other derangement of joint	musculoskeletal	rs10129899	LINC00637	14	104330432	C	A	A	1.00549	0.0505979	0.910557	1.11031	0.91389	0.9972	1	1711	47092	-0.057002	2.1916e-06	B2_trans	INTERGENIC_VARIANT	HIS
707.1	Decubitus ulcer	dermatologic	rs13050728	IFNAR2	21	34615210	T	C	C	1.00676	0.062317	0.891009	1.13755	0.913894	0.9972	1	422	48763	-0.10657	4.0686e-21	B2_trans,A2_Trans	CODING_TRANSCRIPT_INTRON_VARIANT	HIS
428.4	Heart failure with preserved EF [Diastolic heart failure]	circulatory system	rs9497053	UTRN	6	145026256	G	A	A	0.994909	0.0472061	0.906988	1.09135	0.913898	0.9972	1	783	47927	-0.064841	1.0064e-06	B2_trans	CODING_TRANSCRIPT_INTRON_VARIANT	HIS
799	NA	NA	rs72711165	TMEM65	8	125336564	T	C	C	1.02212	0.202308	0.687535	1.51951	0.913898	0.9972	1	912	47545	0.18279	6.0907e-07	B2_trans	CODING_TRANSCRIPT_INTRON_VARIANT	HIS
722.6	Degeneration of intervertebral disc	musculoskeletal	rs2284028	NCF4	22	37265172	A	C	C	1.00387	0.03573	0.935975	1.07669	0.913912	0.9972	1	3872	40166	0.31271	4.1737e-06	A2_Trans	CODING_TRANSCRIPT_INTRON_VARIANT	HIS
286.2	Encounter for long-term (current) use of anticoagulants	hematopoietic	rs11085727	TYK2	19	10466123	C	T	T	0.995947	0.0375709	0.925243	1.07205	0.913923	0.9972	1	706	47026	0.17253	2.3333e-18	A2_Trans,B2_trans	CODING_TRANSCRIPT_INTRON_VARIANT	HIS
726.1	Enthesopathy	musculoskeletal	rs76073397	MIR548H2	16	11386452	T	C	C	1.00534	0.0492796	0.91278	1.10729	0.913932	0.9972	1	4715	39960	0.14454	9.6663e-07	A2_Trans,B2_trans	INTERGENIC_VARIANT	HIS
994	Sepsis and SIRS	injuries & poisonings	rs61667602	CRHR1	17	43785349	T	C	C	0.994484	0.0511791	0.899568	1.09941	0.913933	0.9972	1	1203	47048	-0.093554	9.1279e-12	B2_trans	FIVE_PRIME_UTR_INTRON_VARIANT	HIS
368	Visual disturbances	sense organs	rs5023077	FBRSL1	12	133141973	T	C	C	1.00261	0.0241483	0.956264	1.05121	0.913987	0.9972	1	5650	38887	-0.090901	1.5172e-06	A2_Trans	CODING_TRANSCRIPT_INTRON_VARIANT	HIS
454.1	Varicose veins of lower extremity	circulatory system	rs10774679	OAS3	12	113374748	C	T	T	1.00493	0.0455548	0.919095	1.09879	0.913996	0.9972	1	1069	47414	0.075824	4.6954e-12	B2_trans	UPSTREAM_GENE_VARIANT	HIS
803.2	Fracture of radius and ulna	injuries & poisonings	rs915823	TMPRSS2	21	42851454	A	C	C	0.991565	0.0784352	0.85027	1.15634	0.914	0.9972	1	296	48684	-0.066039	1.6687e-06	B2_trans	CODING_TRANSCRIPT_INTRON_VARIANT	HIS
1010.1	NA	NA	rs13050728	IFNAR2	21	34615210	T	C	C	0.996865	0.0290772	0.941642	1.05533	0.914005	0.9972	1	3317	43430	-0.10657	4.0686e-21	B2_trans,A2_Trans	CODING_TRANSCRIPT_INTRON_VARIANT	HIS
1009	NA	NA	rs622568	SEC61G	7	54647894	A	C	C	0.996752	0.0301335	0.939588	1.05739	0.914012	0.9972	1	6213	39205	0.11965	2.6006e-06	A2_Trans	INTERGENIC_VARIANT	HIS
555.2	Ulcerative colitis	digestive	rs1453205	LOC101928196	2	19901073	C	T	T	0.992043	0.0739927	0.85812	1.14687	0.914023	0.9972	1	387	48971	0.096992	3.6368e-06	A2_Trans	INTERGENIC_VARIANT	HIS
704	Diseases of hair and hair follicles	dermatologic	rs67579710	THBS3	1	155173527	G	A	A	1.00599	0.0552971	0.902658	1.12114	0.914048	0.9972	1	2564	45071	-0.10348	1.0252e-09	B2_trans	CODING_TRANSCRIPT_INTRON_VARIANT	HIS
415.2	Chronic pulmonary heart disease	circulatory system	rs76423999	SLC12A7	5	1098067	T	A	A	0.991758	0.0766778	0.85337	1.15259	0.914049	0.9972	1	803	48302	0.18412	3.8813e-07	A2_Trans	CODING_TRANSCRIPT_INTRON_VARIANT	HIS
292.4	Altered mental status	mental disorders	rs495828	ABO	9	136154867	G	T	T	1.00622	0.0574464	0.899071	1.12614	0.914055	0.9972	1	1478	47147	-0.13432	6.5649e-10	A2_Trans	UPSTREAM_GENE_VARIANT	HIS
591	Urinary tract infection	genitourinary	rs11702230	LOC101928126	21	35377591	C	T	T	0.996123	0.0359937	0.928272	1.06893	0.914057	0.9972	1	4086	41154	0.099731	3.223e-09	B2_trans	INTERGENIC_VARIANT	HIS
514.2	Solitary pulmonary nodule	respiratory	rs11234800	ME3	11	86479407	G	C	C	0.993062	0.0645202	0.875098	1.12693	0.914066	0.9972	1	1264	47251	-0.077173	3.0702e-06	B2_trans	INTERGENIC_VARIANT	HIS
611.1	Abnormal mammogram	genitourinary	rs7605877	FOXI3	2	88559025	T	C	C	1.01344	0.123736	0.795195	1.29158	0.914083	0.9972	1	384	49036	-0.071053	3.3369e-06	B2_trans	INTERGENIC_VARIANT	HIS
272	Disorders of lipoid metabolism	endocrine/metabolic	rs2277732	DPP9	19	4723670	C	A	A	1.00224	0.0207331	0.962328	1.0438	0.914104	0.9972	1	3505	14078	0.11697	6.1912e-22	B2_trans,A2_Trans	FIVE_PRIME_UTR_INTRON_VARIANT	HIS
430.3	Subdural hemorrhage	circulatory system	rs9461128	TMEM14B	6	10753875	T	C	C	0.977719	0.208906	0.649222	1.47243	0.914107	0.9972	1	104	49439	0.13046	3.4269e-06	B2_trans	CODING_TRANSCRIPT_INTRON_VARIANT	HIS
585.34	Chronic Kidney Disease, Stage IV	genitourinary	rs6869036	MGAT1	5	180223327	C	T	T	0.980297	0.184521	0.6828	1.40742	0.91412	0.9972	1	293	48371	0.25536	1.7578e-06	A2_Trans	FIVE_PRIME_UTR_INTRON_VARIANT	HIS
272.9	Unspecified disorder of lipoid metabolism	endocrine/metabolic	rs467843	TRAPPC13	5	64945715	A	G	G	1.0115	0.106085	0.821615	1.24528	0.914133	0.9972	1	562	48993	-0.089724	1.7259e-06	A2_Trans	CODING_TRANSCRIPT_INTRON_VARIANT	HIS
604.1	Redundant prepuce and phimosis/BXO	genitourinary	rs1453205	LOC101928196	2	19901073	C	T	T	1.00523	0.0484119	0.914237	1.10529	0.914134	0.9972	1	448	48370	0.096992	3.6368e-06	A2_Trans	INTERGENIC_VARIANT	HIS
344	Other paralytic syndromes	neurological	rs5023077	FBRSL1	12	133141973	T	C	C	0.991946	0.0750158	0.856317	1.14906	0.914156	0.9972	1	453	48836	-0.090901	1.5172e-06	A2_Trans	CODING_TRANSCRIPT_INTRON_VARIANT	HIS
153.2	Colon cancer	neoplasms	rs67959919	LZTFL1	3	45871908	G	A	A	1.014	0.128978	0.787501	1.30564	0.914172	0.9972	1	358	48707	0.59355	1.6043e-80	A2_Trans	CODING_TRANSCRIPT_INTRON_VARIANT	HIS
480	Pneumonia	respiratory	rs8052423	SLC22A31	16	89269178	G	T	T	1.00458	0.0424307	0.924418	1.0917	0.91419	0.9972	1	2353	44381	0.13037	1.0019e-06	A2_Trans	UPSTREAM_GENE_VARIANT	HIS
377	Disorders of optic nerve and visual pathways	sense organs	rs9268576	HLA-DRA	6	32395641	T	C	C	1.00876	0.0809726	0.860724	1.18226	0.914225	0.9972	1	1025	47838	0.095134	9.9752e-07	B2_trans	INTERGENIC_VARIANT	HIS
561.2	NA	NA	rs505922	ABO	9	136149229	T	C	C	1.00668	0.0617945	0.891847	1.13629	0.914252	0.9972	1	1563	47499	-0.099884	2.0889e-20	B2_trans	CODING_TRANSCRIPT_INTRON_VARIANT	HIS
681.3	Cellulitis and abscess of arm/hand	dermatologic	rs13050728	IFNAR2	21	34615210	T	C	C	0.993828	0.0574947	0.887916	1.11237	0.914254	0.9972	1	1034	48052	-0.10657	4.0686e-21	B2_trans,A2_Trans	CODING_TRANSCRIPT_INTRON_VARIANT	HIS
706.1	Acne	dermatologic	rs77534576	DLX4	17	47940666	C	T	T	1.00959	0.0886201	0.848614	1.20109	0.914264	0.9972	1	1241	47110	0.20794	1.7585e-10	B2_trans	INTERGENIC_VARIANT	HIS
696.4	Psoriasis	dermatologic	rs1878527	ANKRD30BL	2	133056313	T	C	C	0.99361	0.0595537	0.884146	1.11663	0.914279	0.9972	1	580	47754	-0.077457	2.0215e-06	B2_trans	INTERGENIC_VARIANT	HIS
369.5	Conjunctivitis, infectious	sense organs	rs11234800	ME3	11	86479407	G	C	C	0.993372	0.0617865	0.880073	1.12126	0.914284	0.9972	1	3191	45242	-0.077173	3.0702e-06	B2_trans	INTERGENIC_VARIANT	HIS
211	Benign neoplasm of other parts of digestive system	neoplasms	rs111837807	CCHCR1	6	31121232	T	C	C	1.01313	0.121167	0.798963	1.2847	0.914286	0.9972	1	812	48635	0.20363	2.152e-11	A2_Trans,B2_trans	CODING_TRANSCRIPT_INTRON_VARIANT	HIS
588.2	Secondary hyperparathyroidism (of renal origin)	genitourinary	rs67959919	LZTFL1	3	45871908	G	A	A	1.01441	0.132996	0.78164	1.3165	0.914337	0.9972	1	236	48860	0.59355	1.6043e-80	A2_Trans	CODING_TRANSCRIPT_INTRON_VARIANT	HIS
969	Poisoning by psychotropic agents	injuries & poisonings	rs55654108	PDCL3P4	3	101425703	A	G	G	1.0109	0.100799	0.829675	1.23171	0.914346	0.9972	1	448	49043	-0.05662	1.0636e-06	B2_trans	INTERGENIC_VARIANT	HIS
288.2	Elevated white blood cell count	hematopoietic	rs1453205	LOC101928196	2	19901073	C	T	T	1.00524	0.0485894	0.913922	1.10568	0.914395	0.9972	1	1841	46985	0.096992	3.6368e-06	A2_Trans	INTERGENIC_VARIANT	HIS
440.21	Atherosclerosis of native arteries of the extremities with ulceration or gangrene	circulatory system	rs35705950	MUC5B	11	1241221	G	T	T	1.01821	0.167924	0.732657	1.41506	0.914413	0.9972	1	176	49321	-0.11177	1.2224e-08	B2_trans,A2_Trans	UPSTREAM_GENE_VARIANT	HIS
381.11	Suppurative and unspecified otitis media	sense organs	rs35508621	LZTFL1	3	45880481	T	C	C	1.01088	0.100698	0.829823	1.23144	0.914419	0.9972	1	2752	45786	0.38931	6.0917e-89	B2_trans	CODING_TRANSCRIPT_INTRON_VARIANT	HIS
429.2	Abnormal function study of cardiovascular system	circulatory system	rs495828	ABO	9	136154867	G	T	T	1.01192	0.11026	0.815252	1.25602	0.91444	0.9972	1	938	48525	-0.13432	6.5649e-10	A2_Trans	UPSTREAM_GENE_VARIANT	HIS
244	Hypothyroidism	endocrine/metabolic	rs2924480	ELF5	11	34529831	T	C	C	1.00271	0.0251797	0.954425	1.05343	0.914463	0.9972	1	969	44101	-0.11648	2.817e-07	A2_Trans	CODING_TRANSCRIPT_INTRON_VARIANT	HIS
433.21	Cerebral artery occlusion, with cerebral infarction	circulatory system	rs721917	SFTPD	10	81706324	A	G	G	0.99616	0.0358252	0.928613	1.06862	0.914475	0.9972	1	820	47245	0.055247	2.0819e-07	B2_trans	SYNONYMOUS_VARIANT	HIS
793.2	NA	NA	rs1250993	LOC101929525	10	81399565	C	G	G	0.991295	0.0814169	0.845086	1.1628	0.914486	0.9972	1	1517	47858	0.12403	5.3767e-08	A2_Trans	INTERGENIC_VARIANT	HIS
415.11	Pulmonary embolism and infarction, acute	circulatory system	rs76423999	SLC12A7	5	1098067	T	A	A	0.990723	0.0868156	0.835708	1.17449	0.914506	0.9972	1	227	49010	0.18412	3.8813e-07	A2_Trans	CODING_TRANSCRIPT_INTRON_VARIANT	HIS
726	Peripheral enthesopathies and allied syndromes	musculoskeletal	rs61667602	CRHR1	17	43785349	T	C	C	1.00227	0.0210844	0.961692	1.04455	0.914507	0.9972	1	6056	31530	-0.093554	9.1279e-12	B2_trans	FIVE_PRIME_UTR_INTRON_VARIANT	HIS
442	Other aneurysm	circulatory system	rs505922	ABO	9	136149229	T	C	C	0.994368	0.0526131	0.896939	1.10238	0.914518	0.9972	1	651	48116	-0.099884	2.0889e-20	B2_trans	CODING_TRANSCRIPT_INTRON_VARIANT	HIS
710.12	Chronic osteomyelitis	musculoskeletal	rs10774679	OAS3	12	113374748	C	T	T	1.00811	0.0752492	0.869871	1.16831	0.914541	0.9972	1	242	49040	0.075824	4.6954e-12	B2_trans	UPSTREAM_GENE_VARIANT	HIS
796	Elevated prostate specific antigen [PSA]	genitourinary	rs34488998	NKAIN3	8	63408372	G	A	A	1.00705	0.0654757	0.885764	1.14494	0.914554	0.9972	1	1286	43914	0.1355	3.4644e-06	B2_trans	CODING_TRANSCRIPT_INTRON_VARIANT	HIS
442	Other aneurysm	circulatory system	rs7560588	BCL11A	2	60727416	G	A	A	0.992755	0.0677833	0.869251	1.13381	0.914577	0.9972	1	651	48116	-0.12371	2.3396e-07	A2_Trans	CODING_TRANSCRIPT_INTRON_VARIANT	HIS
512.2	Painful respiration	respiratory	rs78313563	ESS2	22	19136365	G	A	A	0.979452	0.193571	0.670217	1.43137	0.914585	0.9972	1	2830	46075	0.40873	6.5914e-07	A2_Trans	UPSTREAM_GENE_VARIANT	HIS
362.6	Peripheral retinal degenerations	sense organs	rs11234800	ME3	11	86479407	G	C	C	0.992304	0.0720737	0.86158	1.14286	0.914641	0.9972	1	993	47797	-0.077173	3.0702e-06	B2_trans	INTERGENIC_VARIANT	HIS
367	Disorders of refraction and accommodation; blindness and low vision	sense organs	rs7560588	BCL11A	2	60727416	G	A	A	1.00252	0.0235145	0.957366	1.04981	0.914721	0.9972	1	4709	15389	-0.12371	2.3396e-07	A2_Trans	CODING_TRANSCRIPT_INTRON_VARIANT	HIS
540	Appendiceal conditions	digestive	rs62200027	CASC20	20	6469515	G	A	A	1.00679	0.0632315	0.889442	1.13963	0.914723	0.9972	1	177	49006	-0.053006	3.3456e-06	B2_trans,A2_Trans	NON_CODING_TRANSCRIPT_INTRON_VARIANT	HIS
521.1	Dental caries	digestive	rs12567716	FOXD2	1	48197570	T	C	C	1.00261	0.0243267	0.955926	1.05157	0.914729	0.9972	1	3284	34273	-0.090753	1.4878e-06	B2_trans	INTERGENIC_VARIANT	HIS
262	Mineral deficiency NEC	endocrine/metabolic	rs766826	ELF5	11	34528766	C	T	T	1.01079	0.100279	0.830435	1.23033	0.914735	0.9972	1	390	49115	-0.082134	1.155e-11	B2_trans	CODING_TRANSCRIPT_INTRON_VARIANT	HIS
710.19	Unspecified osteomyelitis	musculoskeletal	rs12809318	FBRSL1	12	133140840	T	C	C	0.99326	0.0631674	0.877596	1.12417	0.91474	0.9972	1	306	48777	-0.062781	9.5289e-09	B2_trans	CODING_TRANSCRIPT_INTRON_VARIANT	HIS
722.9	Other and unspecified disc disorder	musculoskeletal	rs10774671	OAS1	12	113357193	G	A	A	0.993784	0.0582392	0.886582	1.11395	0.914743	0.9972	1	1168	47838	0.12569	3.6032e-11	A2_Trans	SPLICE_ACCEPTOR_VARIANT	HIS
415.11	Pulmonary embolism and infarction, acute	circulatory system	rs2284028	NCF4	22	37265172	A	C	C	1.01216	0.112902	0.811233	1.26285	0.914758	0.9972	1	227	49010	0.31271	4.1737e-06	A2_Trans	CODING_TRANSCRIPT_INTRON_VARIANT	HIS
286	Coagulation defects	hematopoietic	rs8080583	KANSL1	17	44162597	C	A	A	0.992853	0.0670219	0.870635	1.13223	0.914778	0.9972	1	850	48164	-0.12662	2.0785e-08	A2_Trans	CODING_TRANSCRIPT_INTRON_VARIANT	HIS
333.4	Torsion dystonia	neurological	rs10774671	OAS1	12	113357193	G	A	A	1.01123	0.104387	0.824132	1.24081	0.914791	0.9972	1	276	49250	0.12569	3.6032e-11	A2_Trans	SPLICE_ACCEPTOR_VARIANT	HIS
681.3	Cellulitis and abscess of arm/hand	dermatologic	rs111783124	LOC101928126	21	35362848	G	A	A	0.991288	0.0817812	0.844477	1.16362	0.914796	0.9972	1	1034	48052	0.13532	2.1558e-07	A2_Trans	INTERGENIC_VARIANT	HIS
071.1	HIV infection, symptomatic	infectious diseases	rs67959919	LZTFL1	3	45871908	G	A	A	1.01532	0.142128	0.768463	1.34147	0.914814	0.9972	1	77	49075	0.59355	1.6043e-80	A2_Trans	CODING_TRANSCRIPT_INTRON_VARIANT	HIS
604.3	Peyronie's disease	genitourinary	rs9501257	HLA-DPB1	6	33055355	A	G	G	1.01629	0.151096	0.755799	1.36657	0.914814	0.9972	1	128	49424	0.17269	4.1339e-08	A2_Trans	THREE_PRIME_UTR_EXON_VARIANT	HIS
735.23	Hallux rigidus	musculoskeletal	rs34488998	NKAIN3	8	63408372	G	A	A	1.01718	0.159318	0.744369	1.38999	0.91483	0.9972	1	506	48620	0.1355	3.4644e-06	B2_trans	CODING_TRANSCRIPT_INTRON_VARIANT	HIS
772.2	Spasm of muscle	symptoms	rs11702230	LOC101928126	21	35377591	C	T	T	0.994374	0.0527664	0.896675	1.10272	0.914851	0.9972	1	2888	45039	0.099731	3.223e-09	B2_trans	INTERGENIC_VARIANT	HIS
947	Urticaria	dermatologic	rs76073397	MIR548H2	16	11386452	T	C	C	1.0114	0.106047	0.821593	1.24506	0.914852	0.9972	1	1462	47303	0.14454	9.6663e-07	A2_Trans,B2_trans	INTERGENIC_VARIANT	HIS
736	Other acquired deformities of limbs	musculoskeletal	rs77534576	DLX4	17	47940666	C	T	T	0.989965	0.0943316	0.822858	1.19101	0.914856	0.9972	1	1438	47131	0.20794	1.7585e-10	B2_trans	INTERGENIC_VARIANT	HIS
871.3	Open wound of foot except toe(s) alone	injuries & poisonings	rs3746539	PTPRT	20	40702071	G	A	A	0.992242	0.0728908	0.860147	1.14462	0.914906	0.9972	1	633	48711	0.05405	1.7723e-06	B2_trans	THREE_PRIME_UTR_EXON_VARIANT	HIS
747	Cardiac and circulatory congenital anomalies	congenital anomalies	rs9896243	NSF	17	44826056	C	G	G	0.989191	0.101714	0.810403	1.20742	0.914907	0.9972	1	566	48827	-0.13155	3.2234e-08	A2_Trans	CODING_TRANSCRIPT_INTRON_VARIANT	HIS
288.11	Neutropenia	hematopoietic	rs7089827	TFAM	10	60157611	C	T	T	0.987193	0.120691	0.779237	1.25065	0.914951	0.9972	1	291	49162	-0.14471	2.0338e-06	A2_Trans	THREE_PRIME_UTR_EXON_VARIANT	HIS
496	Chronic airway obstruction	respiratory	rs12567716	FOXD2	1	48197570	T	C	C	1.00387	0.0361717	0.935165	1.07762	0.914959	0.9972	1	2759	42258	-0.090753	1.4878e-06	B2_trans	INTERGENIC_VARIANT	HIS
227.3	Benign neoplasm of pituitary gland and craniopharyngeal duct (pouch)	neoplasms	rs11085727	TYK2	19	10466123	C	T	T	0.989936	0.0947271	0.822196	1.1919	0.914964	0.9972	1	83	49377	0.17253	2.3333e-18	A2_Trans,B2_trans	CODING_TRANSCRIPT_INTRON_VARIANT	HIS
721.1	Spondylosis without myelopathy	musculoskeletal	rs622568	SEC61G	7	54647894	A	C	C	1.00279	0.0260859	0.952808	1.05539	0.914967	0.9972	1	4163	39580	0.11965	2.6006e-06	A2_Trans	INTERGENIC_VARIANT	HIS
540	Appendiceal conditions	digestive	rs10774671	OAS1	12	113357193	G	A	A	1.00725	0.0676582	0.882158	1.15008	0.914972	0.9972	1	177	49006	0.12569	3.6032e-11	A2_Trans	SPLICE_ACCEPTOR_VARIANT	HIS
362.31	Separation of retinal layers	sense organs	rs35154152	THBS3	1	155172725	T	C	C	0.982888	0.16171	0.715907	1.34943	0.914997	0.9972	1	202	49306	-0.20528	2.3574e-11	A2_Trans	SYNONYMOUS_VARIANT	HIS
110.12	Althete's foot	infectious diseases	rs766826	ELF5	11	34528766	C	T	T	0.996693	0.0310401	0.937864	1.05921	0.915011	0.9972	1	3559	43355	-0.082134	1.155e-11	B2_trans	CODING_TRANSCRIPT_INTRON_VARIANT	HIS
726.2	Synoviopathy	musculoskeletal	rs55654108	PDCL3P4	3	101425703	A	G	G	0.993289	0.0631132	0.877715	1.12408	0.91503	0.9972	1	1067	47977	-0.05662	1.0636e-06	B2_trans	INTERGENIC_VARIANT	HIS
535	Gastritis and duodenitis	digestive	rs35508621	LZTFL1	3	45880481	T	C	C	1.00756	0.0705631	0.877417	1.157	0.915039	0.9972	1	3685	43401	0.38931	6.0917e-89	B2_trans	CODING_TRANSCRIPT_INTRON_VARIANT	HIS
771.2	Cramp of limb	symptoms	rs1250993	LOC101929525	10	81399565	C	G	G	1.009	0.084025	0.855796	1.18964	0.915058	0.9972	1	944	48454	0.12403	5.3767e-08	A2_Trans	INTERGENIC_VARIANT	HIS
281.9	Deficiency anemias	hematopoietic	rs12809318	FBRSL1	12	133140840	T	C	C	1.01235	0.115139	0.807841	1.26864	0.915082	0.9972	1	450	49111	-0.062781	9.5289e-09	B2_trans	CODING_TRANSCRIPT_INTRON_VARIANT	HIS
153.2	Colon cancer	neoplasms	rs11702230	LOC101928126	21	35377591	C	T	T	0.99106	0.0842229	0.840251	1.16894	0.915086	0.9972	1	358	48707	0.099731	3.223e-09	B2_trans	INTERGENIC_VARIANT	HIS
870	Open wounds of head; neck; and trunk	injuries & poisonings	rs7089827	TFAM	10	60157611	C	T	T	1.00645	0.0603207	0.894227	1.13276	0.915097	0.9972	1	2532	45881	-0.14471	2.0338e-06	A2_Trans	THREE_PRIME_UTR_EXON_VARIANT	HIS
687.1	Rash and other nonspecific skin eruption	dermatologic	rs12660421	FOXP4-AS1	6	41488378	G	A	A	0.996613	0.0318284	0.936341	1.06076	0.915113	0.9972	1	6740	38684	0.35506	1.1424e-09	A2_Trans	DOWNSTREAM_GENE_VARIANT	HIS
272.11	Hypercholesterolemia	endocrine/metabolic	rs7560588	BCL11A	2	60727416	G	A	A	0.996785	0.0302125	0.939474	1.05759	0.915125	0.9972	1	3097	40841	-0.12371	2.3396e-07	A2_Trans	CODING_TRANSCRIPT_INTRON_VARIANT	HIS
736.4	Genu valgum or varum (acquired)	musculoskeletal	rs12567716	FOXD2	1	48197570	T	C	C	0.983607	0.155183	0.725654	1.33326	0.915179	0.9972	1	215	49338	-0.090753	1.4878e-06	B2_trans	INTERGENIC_VARIANT	HIS
574.11	Cholelithiasis with acute cholecystitis	digestive	rs77534576	DLX4	17	47940666	C	T	T	1.02137	0.198552	0.692111	1.50727	0.91518	0.9972	1	368	49150	0.20794	1.7585e-10	B2_trans	INTERGENIC_VARIANT	HIS
274.1	Gout	endocrine/metabolic	rs11085727	TYK2	19	10466123	C	T	T	0.996581	0.032159	0.935705	1.06142	0.915198	0.9972	1	911	46028	0.17253	2.3333e-18	A2_Trans,B2_trans	CODING_TRANSCRIPT_INTRON_VARIANT	HIS
532	Dysphagia	digestive	rs9577395	ATP11A	13	113534984	C	G	G	1.00333	0.0311738	0.943857	1.06654	0.915199	0.9972	1	2234	43335	0.064829	8.6068e-07	B2_trans,A2_Trans	CODING_TRANSCRIPT_INTRON_VARIANT	HIS
715	Other inflammatory spondylopathies	musculoskeletal	rs9367106	LOC100505711	6	41483390	G	C	C	1.00704	0.0659176	0.884991	1.14593	0.915211	0.9972	1	894	47922	0.20225	3.4038e-11	B2_trans	INTERGENIC_VARIANT	HIS
803.2	Fracture of radius and ulna	injuries & poisonings	rs10774679	OAS3	12	113374748	C	T	T	1.00625	0.0585699	0.897124	1.12866	0.915235	0.9972	1	296	48684	0.075824	4.6954e-12	B2_trans	UPSTREAM_GENE_VARIANT	HIS
608	Other disorders of male genital organs	genitourinary	rs2924480	ELF5	11	34529831	T	C	C	1.00459	0.043072	0.923268	1.09308	0.915251	0.9972	1	1982	46327	-0.11648	2.817e-07	A2_Trans	CODING_TRANSCRIPT_INTRON_VARIANT	HIS
362.8	Retinal hemorrhage/ischemia	sense organs	rs11702230	LOC101928126	21	35377591	C	T	T	0.98727	0.120453	0.779662	1.25016	0.915298	0.9972	1	752	48669	0.099731	3.223e-09	B2_trans	INTERGENIC_VARIANT	HIS
414	Other forms of chronic heart disease	circulatory system	rs9268576	HLA-DRA	6	32395641	T	C	C	0.990179	0.0928105	0.825493	1.18772	0.91531	0.9972	1	1014	48058	0.095134	9.9752e-07	B2_trans	INTERGENIC_VARIANT	HIS
994.21	Septic shock	injuries & poisonings	rs1405655	NR1H2	19	50882619	T	C	C	0.988785	0.106064	0.803193	1.21726	0.915315	0.9972	1	315	49242	0.075181	1.1208e-11	B2_trans,A2_Trans	CODING_TRANSCRIPT_INTRON_VARIANT	HIS
480	Pneumonia	respiratory	rs7579014	BCL11A	2	60707894	G	A	A	0.996864	0.0295347	0.940797	1.05627	0.915317	0.9972	1	2353	44381	-0.05629	1.2614e-06	B2_trans	CODING_TRANSCRIPT_INTRON_VARIANT	HIS
738	Other acquired musculoskeletal deformity	musculoskeletal	rs7560588	BCL11A	2	60727416	G	A	A	1.00656	0.0614785	0.892295	1.13545	0.915319	0.9972	1	1359	47210	-0.12371	2.3396e-07	A2_Trans	CODING_TRANSCRIPT_INTRON_VARIANT	HIS
916	Contusion	injuries & poisonings	rs10129899	LINC00637	14	104330432	C	A	A	0.996664	0.0314338	0.937113	1.06	0.915328	0.9972	1	4752	42446	-0.057002	2.1916e-06	B2_trans	INTERGENIC_VARIANT	HIS
577.3	Cyst and pseudocyst of pancreas	digestive	rs61667602	CRHR1	17	43785349	T	C	C	1.01363	0.12736	0.789715	1.30103	0.915346	0.9972	1	133	49407	-0.093554	9.1279e-12	B2_trans	FIVE_PRIME_UTR_INTRON_VARIANT	HIS
535	Gastritis and duodenitis	digestive	rs7560588	BCL11A	2	60727416	G	A	A	0.995576	0.0417171	0.917413	1.0804	0.915366	0.9972	1	3685	43401	-0.12371	2.3396e-07	A2_Trans	CODING_TRANSCRIPT_INTRON_VARIANT	HIS
279.7	Other immunological findings	endocrine/metabolic	rs7960611	CLEC1A	12	10230416	G	A	A	1.01138	0.106519	0.820819	1.24619	0.915367	0.9972	1	460	49061	-0.1584	3.3086e-07	A2_Trans	CODING_TRANSCRIPT_INTRON_VARIANT	HIS
216	Benign neoplasm of skin	neoplasms	rs6869036	MGAT1	5	180223327	C	T	T	0.987142	0.121806	0.777496	1.25332	0.915388	0.9972	1	3734	43717	0.25536	1.7578e-06	A2_Trans	FIVE_PRIME_UTR_INTRON_VARIANT	HIS
522	Diseases of pulp and periapical tissues	digestive	rs10774679	OAS3	12	113374748	C	T	T	0.996799	0.030192	0.939524	1.05756	0.91542	0.9972	1	2435	44257	0.075824	4.6954e-12	B2_trans	UPSTREAM_GENE_VARIANT	HIS
530.2	Esophageal bleeding (varices/hemorrhage)	digestive	rs7579014	BCL11A	2	60707894	G	A	A	0.99367	0.0597935	0.883783	1.11722	0.915422	0.9972	1	440	48616	-0.05629	1.2614e-06	B2_trans	CODING_TRANSCRIPT_INTRON_VARIANT	HIS
700	Corns and callosities	dermatologic	rs7579014	BCL11A	2	60707894	G	A	A	1.00356	0.0334557	0.939865	1.07157	0.915423	0.9972	1	1940	45519	-0.05629	1.2614e-06	B2_trans	CODING_TRANSCRIPT_INTRON_VARIANT	HIS
306	Other mental disorder	mental disorders	rs10774679	OAS3	12	113374748	C	T	T	0.997485	0.0237077	0.952196	1.04493	0.915426	0.9972	1	5985	38273	0.075824	4.6954e-12	B2_trans	UPSTREAM_GENE_VARIANT	HIS
602	Other disorders of prostate	genitourinary	rs6869036	MGAT1	5	180223327	C	T	T	0.975882	0.229915	0.621861	1.53144	0.915436	0.9972	1	904	48193	0.25536	1.7578e-06	A2_Trans	FIVE_PRIME_UTR_INTRON_VARIANT	HIS
790.6	Other abnormal blood chemistry	symptoms	rs10086829	COL14A1	8	121149129	G	A	A	1.00404	0.0379835	0.932009	1.08164	0.915442	0.9972	1	4568	42448	-0.097352	3.8599e-06	A2_Trans	FIVE_PRIME_UTR_INTRON_VARIANT	HIS
270.2	Disorders of amino-acid metabolism	endocrine/metabolic	rs8080583	KANSL1	17	44162597	C	A	A	0.988512	0.108821	0.798644	1.22352	0.915442	0.9972	1	650	48812	-0.12662	2.0785e-08	A2_Trans	CODING_TRANSCRIPT_INTRON_VARIANT	HIS
871.3	Open wound of foot except toe(s) alone	injuries & poisonings	rs7579014	BCL11A	2	60707894	G	A	A	1.00825	0.0773855	0.866359	1.17338	0.915444	0.9972	1	633	48711	-0.05629	1.2614e-06	B2_trans	CODING_TRANSCRIPT_INTRON_VARIANT	HIS
537	Other disorders of stomach and duodenum	digestive	rs55654108	PDCL3P4	3	101425703	A	G	G	0.992841	0.0676721	0.869515	1.13366	0.915447	0.9972	1	1229	47905	-0.05662	1.0636e-06	B2_trans	INTERGENIC_VARIANT	HIS
611.3	Lump or mass in breast	genitourinary	rs76073397	MIR548H2	16	11386452	T	C	C	0.985579	0.136832	0.753736	1.28873	0.915456	0.9972	1	731	48351	0.14454	9.6663e-07	A2_Trans,B2_trans	INTERGENIC_VARIANT	HIS
288.1	Decreased white blood cell count	hematopoietic	rs8080583	KANSL1	17	44162597	C	A	A	0.991567	0.0797859	0.848024	1.15941	0.915473	0.9972	1	568	48672	-0.12662	2.0785e-08	A2_Trans	CODING_TRANSCRIPT_INTRON_VARIANT	HIS
187	Cancer of other male genital organs	neoplasms	rs2284028	NCF4	22	37265172	A	C	C	0.983536	0.156438	0.72382	1.33644	0.915487	0.9972	1	215	49289	0.31271	4.1737e-06	A2_Trans	CODING_TRANSCRIPT_INTRON_VARIANT	HIS
244	Hypothyroidism	endocrine/metabolic	rs111783124	LOC101928126	21	35362848	G	A	A	0.99653	0.0327598	0.934556	1.06261	0.915503	0.9972	1	969	44101	0.13532	2.1558e-07	A2_Trans	INTERGENIC_VARIANT	HIS
726	Peripheral enthesopathies and allied syndromes	musculoskeletal	rs505922	ABO	9	136149229	T	C	C	1.0019	0.0178924	0.967374	1.03766	0.915504	0.9972	1	6056	31530	-0.099884	2.0889e-20	B2_trans	CODING_TRANSCRIPT_INTRON_VARIANT	HIS
300	Anxiety disorders	mental disorders	rs6869036	MGAT1	5	180223327	C	T	T	1.00594	0.0558087	0.901709	1.12221	0.915519	0.9972	1	3527	19620	0.25536	1.7578e-06	A2_Trans	FIVE_PRIME_UTR_INTRON_VARIANT	HIS
709	Diffuse diseases of connective tissue	dermatologic	rs10774671	OAS1	12	113357193	G	A	A	1.0107	0.100409	0.830148	1.23053	0.915554	0.9972	1	316	49187	0.12569	3.6032e-11	A2_Trans	SPLICE_ACCEPTOR_VARIANT	HIS
352.2	Facial nerve disorders [CN7]	neurological	rs9497053	UTRN	6	145026256	G	A	A	0.993984	0.0569145	0.889065	1.11128	0.915558	0.9972	1	457	48591	-0.064841	1.0064e-06	B2_trans	CODING_TRANSCRIPT_INTRON_VARIANT	HIS
601.11	Acute prostatitis	genitourinary	rs77534576	DLX4	17	47940666	C	T	T	1.02259	0.210857	0.676425	1.54591	0.915628	0.9972	1	612	48915	0.20794	1.7585e-10	B2_trans	INTERGENIC_VARIANT	HIS
698	Pruritus and related conditions	dermatologic	rs11085727	TYK2	19	10466123	C	T	T	1.00473	0.0445587	0.920706	1.09642	0.915667	0.9972	1	2503	45862	0.17253	2.3333e-18	A2_Trans,B2_trans	CODING_TRANSCRIPT_INTRON_VARIANT	HIS
379.9	Pain, swelling or discharge of eye	sense organs	rs111837807	CCHCR1	6	31121232	T	C	C	1.01005	0.0944901	0.839295	1.21556	0.915678	0.9972	1	1998	47227	0.20363	2.152e-11	A2_Trans,B2_trans	CODING_TRANSCRIPT_INTRON_VARIANT	HIS
560	Intestinal obstruction without mention of hernia	digestive	rs35154152	THBS3	1	155172725	T	C	C	0.990446	0.0906844	0.829163	1.1831	0.915689	0.9972	1	941	48007	-0.20528	2.3574e-11	A2_Trans	SYNONYMOUS_VARIANT	HIS
296.1	Bipolar	mental disorders	rs2284028	NCF4	22	37265172	A	C	C	1.00512	0.0482457	0.914431	1.1048	0.915699	0.9972	1	1031	45715	0.31271	4.1737e-06	A2_Trans	CODING_TRANSCRIPT_INTRON_VARIANT	HIS
785	Abdominal pain	symptoms	rs732990	CIB4	2	26842146	C	G	G	1.00179	0.0169168	0.969121	1.03556	0.915716	0.9972	1	7075	31637	0.056389	5.6358e-07	B2_trans	CODING_TRANSCRIPT_INTRON_VARIANT	HIS
371.21	Allergic conjunctivitis	sense organs	rs581342	LMNA	1	156095466	T	C	C	0.992598	0.0702302	0.864954	1.13908	0.915746	0.9972	1	1920	46660	0.090245	2.6355e-07	B2_trans	CODING_TRANSCRIPT_INTRON_VARIANT	HIS
327.71	Restless legs syndrome	neurological	rs9501257	HLA-DPB1	6	33055355	A	G	G	0.991391	0.081744	0.844626	1.16366	0.915761	0.9972	1	575	48357	0.17269	4.1339e-08	A2_Trans	THREE_PRIME_UTR_EXON_VARIANT	HIS
535.9	Gastritis and duodenitis, NOS	digestive	rs60305836	CDH8	16	61709381	A	C	C	1.00695	0.0654567	0.885706	1.14478	0.915779	0.9972	1	2552	46125	0.086719	1.1846e-06	B2_trans	CODING_TRANSCRIPT_INTRON_VARIANT	HIS
535.2	Atrophic gastritis	digestive	rs76073397	MIR548H2	16	11386452	T	C	C	0.977171	0.21838	0.63692	1.49919	0.915783	0.9972	1	1072	48440	0.14454	9.6663e-07	A2_Trans,B2_trans	INTERGENIC_VARIANT	HIS
574.2	Calculus of bile duct	digestive	rs7560588	BCL11A	2	60727416	G	A	A	0.988265	0.111638	0.794048	1.22999	0.915789	0.9972	1	367	49022	-0.12371	2.3396e-07	A2_Trans	CODING_TRANSCRIPT_INTRON_VARIANT	HIS
478	Throat pain	respiratory	rs62200027	CASC20	20	6469515	G	A	A	0.989491	0.099916	0.81351	1.20354	0.915792	0.9972	1	1359	48171	-0.053006	3.3456e-06	B2_trans,A2_Trans	NON_CODING_TRANSCRIPT_INTRON_VARIANT	HIS
380.1	Otitis externa	sense organs	rs2284028	NCF4	22	37265172	A	C	C	1.00663	0.0625009	0.890572	1.13781	0.915794	0.9972	1	2271	45830	0.31271	4.1737e-06	A2_Trans	CODING_TRANSCRIPT_INTRON_VARIANT	HIS
218	Benign neoplasm of uterus	neoplasms	rs77534576	DLX4	17	47940666	C	T	T	1.01867	0.174986	0.722912	1.43543	0.915809	0.9972	1	246	49092	0.20794	1.7585e-10	B2_trans	INTERGENIC_VARIANT	HIS
577	Diseases of pancreas	digestive	rs2284028	NCF4	22	37265172	A	C	C	0.992417	0.0720089	0.861787	1.14285	0.915814	0.9972	1	681	47853	0.31271	4.1737e-06	A2_Trans	CODING_TRANSCRIPT_INTRON_VARIANT	HIS
215	Other benign neoplasm of connective and other soft tissue	neoplasms	rs111783124	LOC101928126	21	35362848	G	A	A	0.985443	0.138736	0.750826	1.29337	0.915822	0.9972	1	582	48941	0.13532	2.1558e-07	A2_Trans	INTERGENIC_VARIANT	HIS
070.3	Viral hepatitis C	infectious diseases	rs505922	ABO	9	136149229	T	C	C	1.00325	0.0307672	0.944544	1.06562	0.915886	0.9972	1	492	46165	-0.099884	2.0889e-20	B2_trans	CODING_TRANSCRIPT_INTRON_VARIANT	HIS
840.3	Joint/ligament sprain	injuries & poisonings	rs7671107	LOC101929161	4	25449225	G	A	A	1.00432	0.0408589	0.927031	1.08806	0.915921	0.9972	1	2630	45399	-0.064456	1.0803e-06	B2_trans	INTERGENIC_VARIANT	HIS
1013	NA	NA	rs622568	SEC61G	7	54647894	A	C	C	1.0072	0.0679426	0.881622	1.15066	0.915921	0.9972	1	998	47894	0.11965	2.6006e-06	A2_Trans	INTERGENIC_VARIANT	HIS
696.4	Psoriasis	dermatologic	rs11234800	ME3	11	86479407	G	C	C	0.993699	0.0598828	0.883655	1.11745	0.915937	0.9972	1	580	47754	-0.077173	3.0702e-06	B2_trans	INTERGENIC_VARIANT	HIS
427.8	Sinoatrial node dysfunction (Bradycardia)	circulatory system	rs13179014	SPEF2	5	35693227	A	C	C	1.01131	0.106598	0.82063	1.2463	0.915977	0.9972	1	313	49181	-0.061249	6.1057e-07	B2_trans	CODING_TRANSCRIPT_INTRON_VARIANT	HIS
380.4	Impacted cerumen	sense organs	rs117169628	SLC22A31	16	89262657	G	A	A	1.0044	0.041602	0.925751	1.08973	0.915979	0.9972	1	3973	41847	0.081201	5.77e-07	B2_trans	SYNONYMOUS_VARIANT	HIS
571.51	Cirrhosis of liver without mention of alcohol	digestive	rs8052423	SLC22A31	16	89269178	G	T	T	0.994652	0.0508414	0.900316	1.09887	0.916003	0.9972	1	571	47083	0.13037	1.0019e-06	A2_Trans	UPSTREAM_GENE_VARIANT	HIS
627.2	Symptomatic menopause	genitourinary	rs67579710	THBS3	1	155173527	G	A	A	1.0131	0.123473	0.795336	1.29048	0.916071	0.9972	1	384	48766	-0.10348	1.0252e-09	B2_trans	CODING_TRANSCRIPT_INTRON_VARIANT	HIS
285.21	Anemia in chronic kidney disease	hematopoietic	rs1405655	NR1H2	19	50882619	T	C	C	1.00502	0.0475217	0.915639	1.10313	0.916085	0.9972	1	464	48263	0.075181	1.1208e-11	B2_trans,A2_Trans	CODING_TRANSCRIPT_INTRON_VARIANT	HIS
686	Other local infections of skin and subcutaneous tissue	dermatologic	rs3746539	PTPRT	20	40702071	G	A	A	1.00805	0.0761428	0.868303	1.1703	0.916092	0.9972	1	1481	47896	0.05405	1.7723e-06	B2_trans	THREE_PRIME_UTR_EXON_VARIANT	HIS
772.3	Muscle weakness	symptoms	rs12567716	FOXD2	1	48197570	T	C	C	1.00499	0.047231	0.916132	1.10246	0.916093	0.9972	1	2396	44859	-0.090753	1.4878e-06	B2_trans	INTERGENIC_VARIANT	HIS
291.4	Specific nonpsychotic mental disorders due to brain damage	mental disorders	rs9501257	HLA-DPB1	6	33055355	A	G	G	1.00933	0.0881333	0.849206	1.19964	0.916102	0.9972	1	568	48498	0.17269	4.1339e-08	A2_Trans	THREE_PRIME_UTR_EXON_VARIANT	HIS
740.1	Osteoarthritis; localized	musculoskeletal	rs766826	ELF5	11	34528766	C	T	T	1.00196	0.0186133	0.966068	1.03919	0.916112	0.9972	1	4561	34803	-0.082134	1.155e-11	B2_trans	CODING_TRANSCRIPT_INTRON_VARIANT	HIS
217.1	Nevus, non-neoplastic	neoplasms	rs8080583	KANSL1	17	44162597	C	A	A	0.992089	0.0754074	0.855783	1.1501	0.916113	0.9972	1	1871	47323	-0.12662	2.0785e-08	A2_Trans	CODING_TRANSCRIPT_INTRON_VARIANT	HIS
510	Other diseases of lung	respiratory	rs12809318	FBRSL1	12	133140840	T	C	C	0.994774	0.0497659	0.902326	1.09669	0.916145	0.9972	1	1594	47100	-0.062781	9.5289e-09	B2_trans	CODING_TRANSCRIPT_INTRON_VARIANT	HIS
198	Secondary malignant neoplasm	neoplasms	rs9896243	NSF	17	44826056	C	G	G	0.993341	0.0634657	0.877154	1.12492	0.916153	0.9972	1	359	48433	-0.13155	3.2234e-08	A2_Trans	CODING_TRANSCRIPT_INTRON_VARIANT	HIS
593	Hematuria	genitourinary	rs13050728	IFNAR2	21	34615210	T	C	C	1.00271	0.0257474	0.953368	1.05461	0.916191	0.9972	1	2771	43241	-0.10657	4.0686e-21	B2_trans,A2_Trans	CODING_TRANSCRIPT_INTRON_VARIANT	HIS
739	Contracture of joint	musculoskeletal	rs76073397	MIR548H2	16	11386452	T	C	C	1.02296	0.215787	0.670166	1.56149	0.916202	0.9972	1	363	49171	0.14454	9.6663e-07	A2_Trans,B2_trans	INTERGENIC_VARIANT	HIS
401.21	Hypertensive heart disease	circulatory system	rs117169628	SLC22A31	16	89262657	G	A	A	0.993886	0.0583689	0.886447	1.11435	0.916315	0.9972	1	1754	46185	0.081201	5.77e-07	B2_trans	SYNONYMOUS_VARIANT	HIS
743.2	Pathologic fracture	musculoskeletal	rs721917	SFTPD	10	81706324	A	G	G	0.991249	0.0836743	0.841316	1.1679	0.916338	0.9972	1	465	48998	0.055247	2.0819e-07	B2_trans	SYNONYMOUS_VARIANT	HIS
530.1	Esophagitis, GERD and related diseases	digestive	rs766826	ELF5	11	34528766	C	T	T	1.00169	0.0160501	0.970667	1.0337	0.916344	0.9972	1	4589	28492	-0.082134	1.155e-11	B2_trans	CODING_TRANSCRIPT_INTRON_VARIANT	HIS
277	Other disorders of metabolism	endocrine/metabolic	rs915823	TMPRSS2	21	42851454	A	C	C	0.989439	0.101075	0.811622	1.20621	0.916346	0.9972	1	661	48633	-0.066039	1.6687e-06	B2_trans	CODING_TRANSCRIPT_INTRON_VARIANT	HIS
250.7	Diabetic retinopathy	endocrine/metabolic	rs7089827	TFAM	10	60157611	C	T	T	0.996384	0.0344917	0.931252	1.06607	0.916356	0.9972	1	2010	43012	-0.14471	2.0338e-06	A2_Trans	THREE_PRIME_UTR_EXON_VARIANT	HIS
938	Dermatitis due to solar radiation	dermatologic	rs467843	TRAPPC13	5	64945715	A	G	G	1.00807	0.0765438	0.867633	1.17124	0.91638	0.9972	1	942	48423	-0.089724	1.7259e-06	A2_Trans	CODING_TRANSCRIPT_INTRON_VARIANT	HIS
292.1	Aphasia/speech disturbance	mental disorders	rs10774671	OAS1	12	113357193	G	A	A	1.00486	0.0462226	0.917831	1.10015	0.916387	0.9972	1	995	47521	0.12569	3.6032e-11	A2_Trans	SPLICE_ACCEPTOR_VARIANT	HIS
228	Hemangioma and lymphangioma, any site	neoplasms	rs581342	LMNA	1	156095466	T	C	C	1.01199	0.113555	0.810063	1.26426	0.916397	0.9972	1	1103	48193	0.090245	2.6355e-07	B2_trans	CODING_TRANSCRIPT_INTRON_VARIANT	HIS
524	Dentofacial anomalies, including malocclusion	digestive	rs1250993	LOC101929525	10	81399565	C	G	G	0.994982	0.0479386	0.905753	1.093	0.916417	0.9972	1	1707	46922	0.12403	5.3767e-08	A2_Trans	INTERGENIC_VARIANT	HIS
805	Fracture of vertebral column without mention of spinal cord injury	injuries & poisonings	rs1453205	LOC101928196	2	19901073	C	T	T	0.992986	0.0670764	0.870658	1.1325	0.916424	0.9972	1	383	48894	0.096992	3.6368e-06	A2_Trans	INTERGENIC_VARIANT	HIS
443.9	Peripheral vascular disease, unspecified	circulatory system	rs10774671	OAS1	12	113357193	G	A	A	1.00357	0.0339448	0.938971	1.07261	0.916465	0.9972	1	2066	45185	0.12569	3.6032e-11	A2_Trans	SPLICE_ACCEPTOR_VARIANT	HIS
367.9	Blindness and low vision	sense organs	rs1878527	ANKRD30BL	2	133056313	T	C	C	1.00585	0.0556258	0.901955	1.12171	0.916472	0.9972	1	2466	45590	-0.077457	2.0215e-06	B2_trans	INTERGENIC_VARIANT	HIS
427.5	Arrhythmia (cardiac) NOS	circulatory system	rs10774671	OAS1	12	113357193	G	A	A	0.996192	0.0363987	0.927599	1.06986	0.916511	0.9972	1	3513	44235	0.12569	3.6032e-11	A2_Trans	SPLICE_ACCEPTOR_VARIANT	HIS
348.9	Other conditions of brain, NOS	neurological	rs8052423	SLC22A31	16	89269178	G	T	T	0.986897	0.125856	0.771158	1.26299	0.916536	0.9972	1	588	48867	0.13037	1.0019e-06	A2_Trans	UPSTREAM_GENE_VARIANT	HIS
381	Otitis media and Eustachian tube disorders	sense organs	rs1405655	NR1H2	19	50882619	T	C	C	1.00332	0.0316609	0.942955	1.06756	0.916543	0.9972	1	3674	43701	0.075181	1.1208e-11	B2_trans,A2_Trans	CODING_TRANSCRIPT_INTRON_VARIANT	HIS
573.6	Nonspecific elevation of levels of transaminase or lactic acid dehydrogenase [LDH]	digestive	rs13050728	IFNAR2	21	34615210	T	C	C	0.994675	0.0509759	0.900099	1.09919	0.916578	0.9972	1	1780	47119	-0.10657	4.0686e-21	B2_trans,A2_Trans	CODING_TRANSCRIPT_INTRON_VARIANT	HIS
465	Acute upper respiratory infections of multiple or unspecified sites	respiratory	rs55654108	PDCL3P4	3	101425703	A	G	G	0.997917	0.0199101	0.959725	1.03763	0.916583	0.9972	1	8954	31538	-0.05662	1.0636e-06	B2_trans	INTERGENIC_VARIANT	HIS
345.1	Epilepsy	neurological	rs7960611	CLEC1A	12	10230416	G	A	A	1.00563	0.0535712	0.905392	1.11696	0.916587	0.9972	1	556	48269	-0.1584	3.3086e-07	A2_Trans	CODING_TRANSCRIPT_INTRON_VARIANT	HIS
535	Gastritis and duodenitis	digestive	rs2284028	NCF4	22	37265172	A	C	C	1.00525	0.0500185	0.91138	1.10879	0.916587	0.9972	1	3685	43401	0.31271	4.1737e-06	A2_Trans	CODING_TRANSCRIPT_INTRON_VARIANT	HIS
202.2	Non-Hodgkins lymphoma	neoplasms	rs147812915	KAT7	17	47858295	C	T	T	0.984304	0.15109	0.732016	1.32354	0.916605	0.9972	1	172	49210	0.23438	1.0943e-07	A2_Trans	INTERGENIC_VARIANT	HIS
578.9	Hemorrhage of gastrointestinal tract	digestive	rs55654108	PDCL3P4	3	101425703	A	G	G	0.995374	0.044282	0.912627	1.08562	0.916608	0.9972	1	1807	46450	-0.05662	1.0636e-06	B2_trans	INTERGENIC_VARIANT	HIS
591	Urinary tract infection	genitourinary	rs9497053	UTRN	6	145026256	G	A	A	0.99743	0.0245851	0.950508	1.04667	0.916645	0.9972	1	4086	41154	-0.064841	1.0064e-06	B2_trans	CODING_TRANSCRIPT_INTRON_VARIANT	HIS
560	Intestinal obstruction without mention of hernia	digestive	rs8052423	SLC22A31	16	89269178	G	T	T	0.991707	0.0795653	0.848511	1.15907	0.916646	0.9972	1	941	48007	0.13037	1.0019e-06	A2_Trans	UPSTREAM_GENE_VARIANT	HIS
740.1	Osteoarthritis; localized	musculoskeletal	rs111837807	CCHCR1	6	31121232	T	C	C	1.00262	0.0250488	0.95459	1.05308	0.916648	0.9972	1	4561	34803	0.20363	2.152e-11	A2_Trans,B2_trans	CODING_TRANSCRIPT_INTRON_VARIANT	HIS
627.2	Symptomatic menopause	genitourinary	rs117169628	SLC22A31	16	89262657	G	A	A	1.01303	0.123723	0.794895	1.29103	0.916662	0.9972	1	384	48766	0.081201	5.77e-07	B2_trans	SYNONYMOUS_VARIANT	HIS
696	Psoriasis and related disorders	dermatologic	rs1453205	LOC101928196	2	19901073	C	T	T	0.995936	0.0389214	0.922787	1.07488	0.916668	0.9972	1	728	47553	0.096992	3.6368e-06	A2_Trans	INTERGENIC_VARIANT	HIS
626.13	Irregular menstrual cycle	genitourinary	rs9461128	TMEM14B	6	10753875	T	C	C	0.980419	0.189066	0.676829	1.42018	0.916698	0.9972	1	409	49092	0.13046	3.4269e-06	B2_trans	CODING_TRANSCRIPT_INTRON_VARIANT	HIS
530	Diseases of esophagus	digestive	rs13050728	IFNAR2	21	34615210	T	C	C	0.998449	0.0148415	0.969824	1.02792	0.916707	0.9972	1	4572	28014	-0.10657	4.0686e-21	B2_trans,A2_Trans	CODING_TRANSCRIPT_INTRON_VARIANT	HIS
332	Parkinson's disease	neurological	rs8052423	SLC22A31	16	89269178	G	T	T	1.01049	0.099823	0.830929	1.22886	0.916713	0.9972	1	173	49068	0.13037	1.0019e-06	A2_Trans	UPSTREAM_GENE_VARIANT	HIS
696	Psoriasis and related disorders	dermatologic	rs8052423	SLC22A31	16	89269178	G	T	T	1.00619	0.0589773	0.896348	1.12948	0.916727	0.9972	1	728	47553	0.13037	1.0019e-06	A2_Trans	UPSTREAM_GENE_VARIANT	HIS
216.1	Screening for malignant neoplasms of the skin	neoplasms	rs9497053	UTRN	6	145026256	G	A	A	0.99287	0.0684859	0.868154	1.1355	0.916785	0.9972	1	1281	47985	-0.064841	1.0064e-06	B2_trans	CODING_TRANSCRIPT_INTRON_VARIANT	HIS
312.3	Impulse control disorder	mental disorders	rs1405655	NR1H2	19	50882619	T	C	C	0.993589	0.0615598	0.880658	1.121	0.916794	0.9972	1	370	48787	0.075181	1.1208e-11	B2_trans,A2_Trans	CODING_TRANSCRIPT_INTRON_VARIANT	HIS
333.4	Torsion dystonia	neurological	rs35705950	MUC5B	11	1241221	G	T	T	0.981735	0.17645	0.694703	1.38736	0.916797	0.9972	1	276	49250	-0.11177	1.2224e-08	B2_trans,A2_Trans	UPSTREAM_GENE_VARIANT	HIS
041	Bacterial infection NOS	infectious diseases	rs766826	ELF5	11	34528766	C	T	T	0.996884	0.0298733	0.940192	1.05699	0.916798	0.9972	1	3358	43283	-0.082134	1.155e-11	B2_trans	CODING_TRANSCRIPT_INTRON_VARIANT	HIS
1008	NA	NA	rs111837807	CCHCR1	6	31121232	T	C	C	0.984721	0.147413	0.737625	1.31459	0.916816	0.9972	1	452	49092	0.20363	2.152e-11	A2_Trans,B2_trans	CODING_TRANSCRIPT_INTRON_VARIANT	HIS
577.3	Cyst and pseudocyst of pancreas	digestive	rs67959919	LZTFL1	3	45871908	G	A	A	1.0239	0.226123	0.657325	1.5949	0.916821	0.9972	1	133	49407	0.59355	1.6043e-80	A2_Trans	CODING_TRANSCRIPT_INTRON_VARIANT	HIS
079	Viral infection	infectious diseases	rs35705950	MUC5B	11	1241221	G	T	T	1.01071	0.102044	0.827497	1.23449	0.916857	0.9972	1	2681	46359	-0.11177	1.2224e-08	B2_trans,A2_Trans	UPSTREAM_GENE_VARIANT	HIS
367.4	NA	NA	rs622568	SEC61G	7	54647894	A	C	C	1.0023	0.0219956	0.960007	1.04645	0.916864	0.9972	1	7043	23087	0.11965	2.6006e-06	A2_Trans	INTERGENIC_VARIANT	HIS
041.4	E. coli	infectious diseases	rs1453205	LOC101928196	2	19901073	C	T	T	1.01025	0.0977274	0.83415	1.22353	0.916868	0.9972	1	702	48832	0.096992	3.6368e-06	A2_Trans	INTERGENIC_VARIANT	HIS
564.8	NA	NA	rs12259804	PLEKHS1	10	115573378	T	C	C	0.976079	0.231999	0.619451	1.53802	0.916882	0.9972	1	1329	47984	-0.27547	4.8674e-08	A2_Trans	INTERGENIC_VARIANT	HIS
601.1	Prostatitis	genitourinary	rs111783124	LOC101928126	21	35362848	G	A	A	0.993359	0.0638504	0.87651	1.12579	0.916887	0.9972	1	1219	47408	0.13532	2.1558e-07	A2_Trans	INTERGENIC_VARIANT	HIS
656	Other perinatal conditions of fetus or newborn	pregnancy complications	rs13050728	IFNAR2	21	34615210	T	C	C	0.989719	0.0990406	0.815095	1.20175	0.916898	0.9972	1	250	49259	-0.10657	4.0686e-21	B2_trans,A2_Trans	CODING_TRANSCRIPT_INTRON_VARIANT	HIS
362.21	Macular degeneration, dry	sense organs	rs35508621	LZTFL1	3	45880481	T	C	C	1.01125	0.107247	0.819538	1.24781	0.916929	0.9972	1	725	47936	0.38931	6.0917e-89	B2_trans	CODING_TRANSCRIPT_INTRON_VARIANT	HIS
785	Abdominal pain	symptoms	rs78313563	ESS2	22	19136365	G	A	A	1.00652	0.0622913	0.890838	1.13722	0.916944	0.9972	1	7075	31637	0.40873	6.5914e-07	A2_Trans	UPSTREAM_GENE_VARIANT	HIS
317.11	Alcoholic liver damage	mental disorders	rs11085727	TYK2	19	10466123	C	T	T	1.00462	0.0442342	0.921193	1.09561	0.916957	0.9972	1	793	47527	0.17253	2.3333e-18	A2_Trans,B2_trans	CODING_TRANSCRIPT_INTRON_VARIANT	HIS
479	Other upper respiratory disease	respiratory	rs147812915	KAT7	17	47858295	C	T	T	0.992032	0.076723	0.853531	1.15301	0.91696	0.9972	1	3195	45064	0.23438	1.0943e-07	A2_Trans	INTERGENIC_VARIANT	HIS
741.2	Stiffness of joint	musculoskeletal	rs495828	ABO	9	136154867	G	T	T	1.00917	0.0875452	0.850052	1.19807	0.916961	0.9972	1	710	48574	-0.13432	6.5649e-10	A2_Trans	UPSTREAM_GENE_VARIANT	HIS
444	Arterial embolism and thrombosis	circulatory system	rs7089827	TFAM	10	60157611	C	T	T	0.98438	0.151005	0.732196	1.32342	0.916963	0.9972	1	318	49234	-0.14471	2.0338e-06	A2_Trans	THREE_PRIME_UTR_EXON_VARIANT	HIS
580.32	Nephritis and nephropathy with pathological lesion	genitourinary	rs62200027	CASC20	20	6469515	G	A	A	0.988971	0.106372	0.80286	1.21822	0.916963	0.9972	1	221	49337	-0.053006	3.3456e-06	B2_trans,A2_Trans	NON_CODING_TRANSCRIPT_INTRON_VARIANT	HIS
270.3	Disorders of plasma protein metabolism	endocrine/metabolic	rs67579710	THBS3	1	155173527	G	A	A	1.01324	0.126202	0.791208	1.29759	0.916964	0.9972	1	341	49031	-0.10348	1.0252e-09	B2_trans	CODING_TRANSCRIPT_INTRON_VARIANT	HIS
362.2	Degeneration of macula and posterior pole of retina	sense organs	rs11702230	LOC101928126	21	35377591	C	T	T	0.995792	0.0404533	0.919888	1.07796	0.916984	0.9972	1	2106	44118	0.099731	3.223e-09	B2_trans	INTERGENIC_VARIANT	HIS
710	Osteomyelitis, periostitis, and other infections involving bone	musculoskeletal	rs76423999	SLC12A7	5	1098067	T	A	A	0.993604	0.0615714	0.880651	1.12104	0.916998	0.9972	1	405	48397	0.18412	3.8813e-07	A2_Trans	CODING_TRANSCRIPT_INTRON_VARIANT	HIS
496.21	Obstructive chronic bronchitis	respiratory	rs8080583	KANSL1	17	44162597	C	A	A	1.00648	0.0619688	0.891367	1.13646	0.917005	0.9972	1	895	48022	-0.12662	2.0785e-08	A2_Trans	CODING_TRANSCRIPT_INTRON_VARIANT	HIS
522.5	Periapical abscess	digestive	rs2284028	NCF4	22	37265172	A	C	C	1.00954	0.091092	0.844471	1.20687	0.917007	0.9972	1	1758	47233	0.31271	4.1737e-06	A2_Trans	CODING_TRANSCRIPT_INTRON_VARIANT	HIS
512	Other symptoms of respiratory system	respiratory	rs6869036	MGAT1	5	180223327	C	T	T	1.00628	0.0601152	0.894438	1.13211	0.917019	0.9972	1	9023	25287	0.25536	1.7578e-06	A2_Trans	FIVE_PRIME_UTR_INTRON_VARIANT	HIS
785	Abdominal pain	symptoms	rs505922	ABO	9	136149229	T	C	C	1.00192	0.0183896	0.966448	1.03869	0.917038	0.9972	1	7075	31637	-0.099884	2.0889e-20	B2_trans	CODING_TRANSCRIPT_INTRON_VARIANT	HIS
316	Substance addiction and disorders	mental disorders	rs7579014	BCL11A	2	60707894	G	A	A	1.00206	0.0197659	0.963983	1.04164	0.917039	0.9972	1	2371	39724	-0.05629	1.2614e-06	B2_trans	CODING_TRANSCRIPT_INTRON_VARIANT	HIS
008.5	Bacterial enteritis	infectious diseases	rs7671107	LOC101929161	4	25449225	G	A	A	1.00778	0.0744061	0.871025	1.166	0.917057	0.9972	1	641	48621	-0.064456	1.0803e-06	B2_trans	INTERGENIC_VARIANT	HIS
251.1	Hypoglycemia	endocrine/metabolic	rs622568	SEC61G	7	54647894	A	C	C	1.00834	0.0797512	0.862428	1.17894	0.917057	0.9972	1	1074	48135	0.11965	2.6006e-06	A2_Trans	INTERGENIC_VARIANT	HIS
290	Delirium dementia and amnestic and other cognitive disorders	mental disorders	rs495828	ABO	9	136154867	G	T	T	1.00435	0.0417186	0.925498	1.08993	0.917066	0.9972	1	1639	45751	-0.13432	6.5649e-10	A2_Trans	UPSTREAM_GENE_VARIANT	HIS
211	Benign neoplasm of other parts of digestive system	neoplasms	rs117169628	SLC22A31	16	89262657	G	A	A	1.01439	0.137185	0.77523	1.32732	0.917075	0.9972	1	812	48635	0.081201	5.77e-07	B2_trans	SYNONYMOUS_VARIANT	HIS
702.1	Actinic keratosis	dermatologic	rs12809318	FBRSL1	12	133140840	T	C	C	1.00485	0.0464894	0.91734	1.10071	0.917085	0.9972	1	1560	46912	-0.062781	9.5289e-09	B2_trans	CODING_TRANSCRIPT_INTRON_VARIANT	HIS
724	Other and unspecified disorders of back	musculoskeletal	rs467843	TRAPPC13	5	64945715	A	G	G	0.995485	0.0434711	0.914181	1.08402	0.917089	0.9972	1	2354	46156	-0.089724	1.7259e-06	A2_Trans	CODING_TRANSCRIPT_INTRON_VARIANT	HIS
1004	NA	NA	rs10774671	OAS1	12	113357193	G	A	A	1.00635	0.0608031	0.893291	1.13372	0.917095	0.9972	1	1024	48005	0.12569	3.6032e-11	A2_Trans	SPLICE_ACCEPTOR_VARIANT	HIS
272	Disorders of lipoid metabolism	endocrine/metabolic	rs75505823	LRP1	12	57540956	G	T	T	1.0062	0.0593652	0.895678	1.13036	0.917096	0.9972	1	3505	14078	-0.20852	3.0745e-06	A2_Trans	CODING_TRANSCRIPT_INTRON_VARIANT	HIS
386.2	Peripheral or central vertigo	sense organs	rs12259804	PLEKHS1	10	115573378	T	C	C	1.01395	0.133146	0.78106	1.31629	0.917103	0.9972	1	1864	46426	-0.27547	4.8674e-08	A2_Trans	INTERGENIC_VARIANT	HIS
755.1	Congenital deformities of feet	congenital anomalies	rs67959919	LZTFL1	3	45871908	G	A	A	1.01093	0.104408	0.823849	1.24048	0.917106	0.9972	1	1437	47195	0.59355	1.6043e-80	A2_Trans	CODING_TRANSCRIPT_INTRON_VARIANT	HIS
480	Pneumonia	respiratory	rs8080583	KANSL1	17	44162597	C	A	A	0.996397	0.034682	0.930917	1.06648	0.917107	0.9972	1	2353	44381	-0.12662	2.0785e-08	A2_Trans	CODING_TRANSCRIPT_INTRON_VARIANT	HIS
356	Hereditary and idiopathic peripheral neuropathy	neurological	rs9461128	TMEM14B	6	10753875	T	C	C	1.00697	0.0667307	0.883517	1.14767	0.917109	0.9972	1	2473	44926	0.13046	3.4269e-06	B2_trans	CODING_TRANSCRIPT_INTRON_VARIANT	HIS
681.1	Cellulitis and abscess of fingers/toes	dermatologic	rs75505823	LRP1	12	57540956	G	T	T	0.982987	0.164874	0.711553	1.35797	0.917111	0.9972	1	1717	47071	-0.20852	3.0745e-06	A2_Trans	CODING_TRANSCRIPT_INTRON_VARIANT	HIS
735.1	Flat foot	musculoskeletal	rs8080583	KANSL1	17	44162597	C	A	A	0.995677	0.0416303	0.917662	1.08032	0.917112	0.9972	1	1727	46011	-0.12662	2.0785e-08	A2_Trans	CODING_TRANSCRIPT_INTRON_VARIANT	HIS
1089	NA	NA	rs7560588	BCL11A	2	60727416	G	A	A	0.989472	0.101713	0.810635	1.20776	0.917126	0.9972	1	131	49167	-0.12371	2.3396e-07	A2_Trans	CODING_TRANSCRIPT_INTRON_VARIANT	HIS
090	Sexually transmitted infections (not HIV or hepatitis)	infectious diseases	rs1453205	LOC101928196	2	19901073	C	T	T	1.00564	0.0540215	0.904603	1.11796	0.917131	0.9972	1	1227	47752	0.096992	3.6368e-06	A2_Trans	INTERGENIC_VARIANT	HIS
474.1	Acute tonsillitis	respiratory	rs622568	SEC61G	7	54647894	A	C	C	1.01246	0.119041	0.801773	1.27852	0.917131	0.9972	1	789	48724	0.11965	2.6006e-06	A2_Trans	INTERGENIC_VARIANT	HIS
613.5	Mastodynia	genitourinary	rs9577395	ATP11A	13	113534984	C	G	G	1.01354	0.129303	0.786643	1.30588	0.917163	0.9972	1	508	49025	0.064829	8.6068e-07	B2_trans,A2_Trans	CODING_TRANSCRIPT_INTRON_VARIANT	HIS
275	Disorders of mineral metabolism	endocrine/metabolic	rs12809318	FBRSL1	12	133140840	T	C	C	0.996096	0.0376168	0.925298	1.07231	0.917174	0.9972	1	1939	45870	-0.062781	9.5289e-09	B2_trans	CODING_TRANSCRIPT_INTRON_VARIANT	HIS
721.2	Spondylosis with myelopathy	musculoskeletal	rs60869999	MYO1C	17	1390948	A	T	T	1.00828	0.0792512	0.863218	1.17771	0.91718	0.9972	1	587	48613	0.059541	2.9039e-06	B2_trans	CODING_TRANSCRIPT_INTRON_VARIANT	HIS
443	Peripheral vascular disease	circulatory system	rs6869036	MGAT1	5	180223327	C	T	T	0.987477	0.121198	0.778687	1.25225	0.917188	0.9972	1	2144	44931	0.25536	1.7578e-06	A2_Trans	FIVE_PRIME_UTR_INTRON_VARIANT	HIS
450	Noninfectious disorders of lymphatic channels	circulatory system	rs6869036	MGAT1	5	180223327	C	T	T	1.0384	0.362613	0.510161	2.11359	0.917239	0.9972	1	310	49212	0.25536	1.7578e-06	A2_Trans	FIVE_PRIME_UTR_INTRON_VARIANT	HIS
345.12	Partial epilepsy	neurological	rs72711165	TMEM65	8	125336564	T	C	C	0.961923	0.373587	0.462533	2.0005	0.917239	0.9972	1	213	49178	0.18279	6.0907e-07	B2_trans	CODING_TRANSCRIPT_INTRON_VARIANT	HIS
601.12	Chronic prostatitis	genitourinary	rs1878527	ANKRD30BL	2	133056313	T	C	C	0.988726	0.109136	0.798324	1.22454	0.917257	0.9972	1	506	48846	-0.077457	2.0215e-06	B2_trans	INTERGENIC_VARIANT	HIS
292.2	Mild cognitive impairment	mental disorders	rs11085727	TYK2	19	10466123	C	T	T	0.995743	0.0410696	0.918731	1.07921	0.91726	0.9972	1	1346	46747	0.17253	2.3333e-18	A2_Trans,B2_trans	CODING_TRANSCRIPT_INTRON_VARIANT	HIS
702.1	Actinic keratosis	dermatologic	rs9577395	ATP11A	13	113534984	C	G	G	1.00561	0.0538403	0.904899	1.11753	0.917268	0.9972	1	1560	46912	0.064829	8.6068e-07	B2_trans,A2_Trans	CODING_TRANSCRIPT_INTRON_VARIANT	HIS
858	Complication of internal orthopedic device	injuries & poisonings	rs2277732	DPP9	19	4723670	C	A	A	0.99218	0.0755763	0.855578	1.15059	0.917268	0.9972	1	501	48698	0.11697	6.1912e-22	B2_trans,A2_Trans	FIVE_PRIME_UTR_INTRON_VARIANT	HIS
459	Other disorders of circulatory system	circulatory system	rs12567716	FOXD2	1	48197570	T	C	C	1.00771	0.0739798	0.871693	1.16495	0.917318	0.9972	1	2042	46740	-0.090753	1.4878e-06	B2_trans	INTERGENIC_VARIANT	HIS
1005	NA	NA	rs721917	SFTPD	10	81706324	A	G	G	1.00193	0.0185439	0.966165	1.03901	0.917321	0.9972	1	7416	34928	0.055247	2.0819e-07	B2_trans	SYNONYMOUS_VARIANT	HIS
426.32	Left bundle branch block	circulatory system	rs67579710	THBS3	1	155173527	G	A	A	0.984108	0.154322	0.727251	1.33169	0.917325	0.9972	1	411	49092	-0.10348	1.0252e-09	B2_trans	CODING_TRANSCRIPT_INTRON_VARIANT	HIS
327.41	Organic or persistent insomnia	neurological	rs1878527	ANKRD30BL	2	133056313	T	C	C	0.990096	0.0958923	0.820453	1.19482	0.91733	0.9972	1	823	48401	-0.077457	2.0215e-06	B2_trans	INTERGENIC_VARIANT	HIS
198.1	Secondary malignancy of lymph nodes	neoplasms	rs55654108	PDCL3P4	3	101425703	A	G	G	1.00917	0.0879246	0.849418	1.19896	0.917341	0.9972	1	200	49196	-0.05662	1.0636e-06	B2_trans	INTERGENIC_VARIANT	HIS
451	Phlebitis and thrombophlebitis	circulatory system	rs111783124	LOC101928126	21	35362848	G	A	A	0.986416	0.13183	0.761809	1.27724	0.917369	0.9972	1	546	48950	0.13532	2.1558e-07	A2_Trans	INTERGENIC_VARIANT	HIS
550.2	Diaphragmatic hernia	digestive	rs35508621	LZTFL1	3	45880481	T	C	C	0.989812	0.098703	0.815712	1.20107	0.91737	0.9972	1	1779	46677	0.38931	6.0917e-89	B2_trans	CODING_TRANSCRIPT_INTRON_VARIANT	HIS
155.1	Malignant neoplasm of liver, primary	neoplasms	rs13179014	SPEF2	5	35693227	A	C	C	0.991811	0.0792917	0.849055	1.15857	0.917409	0.9972	1	125	49142	-0.061249	6.1057e-07	B2_trans	CODING_TRANSCRIPT_INTRON_VARIANT	HIS
567	Peritonitis and retroperitoneal infections	digestive	rs61667602	CRHR1	17	43785349	T	C	C	0.989668	0.100161	0.813265	1.20433	0.917414	0.9972	1	387	48990	-0.093554	9.1279e-12	B2_trans	FIVE_PRIME_UTR_INTRON_VARIANT	HIS
306	Other mental disorder	mental disorders	rs10129899	LINC00637	14	104330432	C	A	A	1.00234	0.022541	0.959021	1.04762	0.917415	0.9972	1	5985	38273	-0.057002	2.1916e-06	B2_trans	INTERGENIC_VARIANT	HIS
530.3	Stricture and stenosis of esophagus	digestive	rs9896243	NSF	17	44826056	C	G	G	0.986443	0.131657	0.762088	1.27685	0.917429	0.9972	1	326	49221	-0.13155	3.2234e-08	A2_Trans	CODING_TRANSCRIPT_INTRON_VARIANT	HIS
579	Other symptoms involving abdomen and pelvis	digestive	rs67579710	THBS3	1	155173527	G	A	A	1.01046	0.100403	0.82996	1.23022	0.917433	0.9972	1	1331	47796	-0.10348	1.0252e-09	B2_trans	CODING_TRANSCRIPT_INTRON_VARIANT	HIS
296.2	Depression	mental disorders	rs1453205	LOC101928196	2	19901073	C	T	T	0.998543	0.0140678	0.971387	1.02646	0.917461	0.9972	1	3628	22030	0.096992	3.6368e-06	A2_Trans	INTERGENIC_VARIANT	HIS
571.5	Other chronic nonalcoholic liver disease	digestive	rs9268576	HLA-DRA	6	32395641	T	C	C	1.00387	0.037288	0.933122	1.07999	0.917463	0.9972	1	2497	42463	0.095134	9.9752e-07	B2_trans	INTERGENIC_VARIANT	HIS
367	Disorders of refraction and accommodation; blindness and low vision	sense organs	rs78313563	ESS2	22	19136365	G	A	A	0.9934	0.0639044	0.876453	1.12595	0.917469	0.9972	1	4709	15389	0.40873	6.5914e-07	A2_Trans	UPSTREAM_GENE_VARIANT	HIS
380.1	Otitis externa	sense organs	rs35154152	THBS3	1	155172725	T	C	C	0.993438	0.0635639	0.877072	1.12524	0.917505	0.9972	1	2271	45830	-0.20528	2.3574e-11	A2_Trans	SYNONYMOUS_VARIANT	HIS
353.2	Nerve root lesions	neurological	rs9497053	UTRN	6	145026256	G	A	A	0.992124	0.0763519	0.85423	1.15228	0.917512	0.9972	1	708	48663	-0.064841	1.0064e-06	B2_trans	CODING_TRANSCRIPT_INTRON_VARIANT	HIS
596.1	Bladder neck obstruction	genitourinary	rs111783124	LOC101928126	21	35362848	G	A	A	0.988935	0.107443	0.801147	1.22074	0.917518	0.9972	1	536	48842	0.13532	2.1558e-07	A2_Trans	INTERGENIC_VARIANT	HIS
741.4	Joint effusions	musculoskeletal	rs60869999	MYO1C	17	1390948	A	T	T	1.00682	0.0656188	0.885311	1.145	0.917536	0.9972	1	2091	46818	0.059541	2.9039e-06	B2_trans	CODING_TRANSCRIPT_INTRON_VARIANT	HIS
736	Other acquired deformities of limbs	musculoskeletal	rs111837807	CCHCR1	6	31121232	T	C	C	1.00654	0.0629785	0.889661	1.13878	0.917541	0.9972	1	1438	47131	0.20363	2.152e-11	A2_Trans,B2_trans	CODING_TRANSCRIPT_INTRON_VARIANT	HIS
530.3	Stricture and stenosis of esophagus	digestive	rs9461128	TMEM14B	6	10753875	T	C	C	1.02242	0.214371	0.671674	1.55634	0.917607	0.9972	1	326	49221	0.13046	3.4269e-06	B2_trans	CODING_TRANSCRIPT_INTRON_VARIANT	HIS
312	Conduct disorders	mental disorders	rs111783124	LOC101928126	21	35362848	G	A	A	1.00812	0.0782024	0.86486	1.17511	0.917648	0.9972	1	624	48400	0.13532	2.1558e-07	A2_Trans	INTERGENIC_VARIANT	HIS
189.2	Cancer of bladder	neoplasms	rs72655853	SBSPON	8	73985608	A	G	G	1.01693	0.162351	0.739768	1.39792	0.917661	0.9972	1	259	49041	0.22523	8.3915e-07	A2_Trans	CODING_TRANSCRIPT_INTRON_VARIANT	HIS
110	Dermatophytosis / Dermatomycosis	infectious diseases	rs7960611	CLEC1A	12	10230416	G	A	A	1.00186	0.0180074	0.96712	1.03785	0.917688	0.9972	1	5703	32297	-0.1584	3.3086e-07	A2_Trans	CODING_TRANSCRIPT_INTRON_VARIANT	HIS
695.3	Rosacea	dermatologic	rs7560588	BCL11A	2	60727416	G	A	A	1.00757	0.072993	0.87326	1.16254	0.917704	0.9972	1	485	48441	-0.12371	2.3396e-07	A2_Trans	CODING_TRANSCRIPT_INTRON_VARIANT	HIS
701.1	Keratoderma, acquired	dermatologic	rs766826	ELF5	11	34528766	C	T	T	0.993742	0.0607884	0.882125	1.11948	0.917743	0.9972	1	1510	47543	-0.082134	1.155e-11	B2_trans	CODING_TRANSCRIPT_INTRON_VARIANT	HIS
110.1	Dermatophytosis	infectious diseases	rs495828	ABO	9	136154867	G	T	T	0.99776	0.0217155	0.956185	1.04114	0.91775	0.9972	1	5515	32879	-0.13432	6.5649e-10	A2_Trans	UPSTREAM_GENE_VARIANT	HIS
433.3	Cerebral ischemia	circulatory system	rs1453205	LOC101928196	2	19901073	C	T	T	0.996674	0.0322714	0.935586	1.06175	0.917789	0.9972	1	1465	46059	0.096992	3.6368e-06	A2_Trans	INTERGENIC_VARIANT	HIS
474.2	Chronic tonsillitis and adenoiditis	respiratory	rs5023077	FBRSL1	12	133141973	T	C	C	1.00857	0.0827021	0.857652	1.18605	0.917792	0.9972	1	373	48987	-0.090901	1.5172e-06	A2_Trans	CODING_TRANSCRIPT_INTRON_VARIANT	HIS
362.22	Macular degeneration, wet	sense organs	rs467843	TRAPPC13	5	64945715	A	G	G	1.00953	0.0919491	0.843052	1.20889	0.917799	0.9972	1	178	49299	-0.089724	1.7259e-06	A2_Trans	CODING_TRANSCRIPT_INTRON_VARIANT	HIS
526.4	Temporomandibular joint disorders	digestive	rs8052423	SLC22A31	16	89269178	G	T	T	1.00797	0.0769251	0.8669	1.172	0.917805	0.9972	1	1537	47372	0.13037	1.0019e-06	A2_Trans	UPSTREAM_GENE_VARIANT	HIS
165	Cancer within the respiratory system	neoplasms	rs11085727	TYK2	19	10466123	C	T	T	0.991919	0.0786391	0.850234	1.15721	0.917825	0.9972	1	244	49076	0.17253	2.3333e-18	A2_Trans,B2_trans	CODING_TRANSCRIPT_INTRON_VARIANT	HIS
599.3	Dysuria	genitourinary	rs111783124	LOC101928126	21	35362848	G	A	A	0.992831	0.0697344	0.865999	1.13824	0.917829	0.9972	1	2421	46385	0.13532	2.1558e-07	A2_Trans	INTERGENIC_VARIANT	HIS
295.1	Schizophrenia	mental disorders	rs60305836	CDH8	16	61709381	A	C	C	0.994328	0.0551383	0.892475	1.10781	0.917838	0.9972	1	516	47687	0.086719	1.1846e-06	B2_trans	CODING_TRANSCRIPT_INTRON_VARIANT	HIS
290.1	Dementias	mental disorders	rs6869036	MGAT1	5	180223327	C	T	T	1.01687	0.162149	0.740017	1.39729	0.917848	0.9972	1	657	47673	0.25536	1.7578e-06	A2_Trans	FIVE_PRIME_UTR_INTRON_VARIANT	HIS
367.2	Astigmatism	sense organs	rs76073397	MIR548H2	16	11386452	T	C	C	1.00397	0.0383966	0.931186	1.08244	0.917853	0.9972	1	7586	31738	0.14454	9.6663e-07	A2_Trans,B2_trans	INTERGENIC_VARIANT	HIS
840	Sprains and strains	injuries & poisonings	rs147812915	KAT7	17	47858295	C	T	T	1.00386	0.0373192	0.933051	1.08003	0.917858	0.9972	1	6513	36009	0.23438	1.0943e-07	A2_Trans	INTERGENIC_VARIANT	HIS
627.3	Postmenopausal atrophic vaginitis	genitourinary	rs5023077	FBRSL1	12	133141973	T	C	C	1.01274	0.122793	0.796115	1.28831	0.917894	0.9972	1	203	49358	-0.090901	1.5172e-06	A2_Trans	CODING_TRANSCRIPT_INTRON_VARIANT	HIS
459.9	Circulatory disease NEC	circulatory system	rs1453205	LOC101928196	2	19901073	C	T	T	1.00559	0.0540534	0.904502	1.11797	0.917896	0.9972	1	1752	47254	0.096992	3.6368e-06	A2_Trans	INTERGENIC_VARIANT	HIS
345.1	Epilepsy	neurological	rs11702230	LOC101928126	21	35377591	C	T	T	1.00753	0.0727806	0.873585	1.162	0.91795	0.9972	1	556	48269	0.099731	3.223e-09	B2_trans	INTERGENIC_VARIANT	HIS
745	Pain in joint	musculoskeletal	rs495828	ABO	9	136154867	G	T	T	1.00219	0.0212621	0.961287	1.04484	0.917954	0.9972	1	5440	11713	-0.13432	6.5649e-10	A2_Trans	UPSTREAM_GENE_VARIANT	HIS
994.2	Sepsis	injuries & poisonings	rs2284028	NCF4	22	37265172	A	C	C	0.993013	0.0680648	0.868997	1.13473	0.917955	0.9972	1	1137	47237	0.31271	4.1737e-06	A2_Trans	CODING_TRANSCRIPT_INTRON_VARIANT	HIS
274.21	Chondrocalcinosis	endocrine/metabolic	rs915823	TMPRSS2	21	42851454	A	C	C	1.01505	0.145013	0.763928	1.34872	0.917956	0.9972	1	280	49257	-0.066039	1.6687e-06	B2_trans	CODING_TRANSCRIPT_INTRON_VARIANT	HIS
153.2	Colon cancer	neoplasms	rs35508621	LZTFL1	3	45880481	T	C	C	1.01358	0.130946	0.784145	1.31014	0.917961	0.9972	1	358	48707	0.38931	6.0917e-89	B2_trans	CODING_TRANSCRIPT_INTRON_VARIANT	HIS
352.2	Facial nerve disorders [CN7]	neurological	rs10774679	OAS3	12	113374748	C	T	T	1.0064	0.0618948	0.891423	1.1362	0.917966	0.9972	1	457	48591	0.075824	4.6954e-12	B2_trans	UPSTREAM_GENE_VARIANT	HIS
754	Congenital musculoskeletal deformities of spine	congenital anomalies	rs2924480	ELF5	11	34529831	T	C	C	1.01009	0.0974735	0.834431	1.22273	0.91797	0.9972	1	384	49102	-0.11648	2.817e-07	A2_Trans	CODING_TRANSCRIPT_INTRON_VARIANT	HIS
735.2	Acquired toe deformities	musculoskeletal	rs7579014	BCL11A	2	60707894	G	A	A	1.00312	0.0302282	0.945411	1.06434	0.918026	0.9972	1	1995	44913	-0.05629	1.2614e-06	B2_trans	CODING_TRANSCRIPT_INTRON_VARIANT	HIS
704	Diseases of hair and hair follicles	dermatologic	rs61667602	CRHR1	17	43785349	T	C	C	1.00444	0.0430274	0.923205	1.09282	0.918029	0.9972	1	2564	45071	-0.093554	9.1279e-12	B2_trans	FIVE_PRIME_UTR_INTRON_VARIANT	HIS
495	Asthma	respiratory	rs9497053	UTRN	6	145026256	G	A	A	0.997554	0.0237962	0.952097	1.04518	0.91803	0.9972	1	1698	43542	-0.064841	1.0064e-06	B2_trans	CODING_TRANSCRIPT_INTRON_VARIANT	HIS
306.9	Tension headache	mental disorders	rs10129899	LINC00637	14	104330432	C	A	A	1.00953	0.0922009	0.842633	1.20949	0.918049	0.9972	1	801	48679	-0.057002	2.1916e-06	B2_trans	INTERGENIC_VARIANT	HIS
701.2	Scar conditions and fibrosis of skin	dermatologic	rs8052423	SLC22A31	16	89269178	G	T	T	0.988793	0.109579	0.797685	1.22569	0.918081	0.9972	1	1136	48209	0.13037	1.0019e-06	A2_Trans	UPSTREAM_GENE_VARIANT	HIS
525	Other diseases of the teeth and supporting structures	digestive	rs495828	ABO	9	136154867	G	T	T	1.00218	0.0212096	0.961377	1.04472	0.918083	0.9972	1	3868	34692	-0.13432	6.5649e-10	A2_Trans	UPSTREAM_GENE_VARIANT	HIS
180	Cervical cancer and dysplasia	neoplasms	rs9367106	LOC100505711	6	41483390	G	C	C	0.988049	0.116912	0.785711	1.24249	0.918091	0.9972	1	178	49272	0.20225	3.4038e-11	B2_trans	INTERGENIC_VARIANT	HIS
738	Other acquired musculoskeletal deformity	musculoskeletal	rs9268576	HLA-DRA	6	32395641	T	C	C	1.00739	0.0715495	0.875573	1.15904	0.918092	0.9972	1	1359	47210	0.095134	9.9752e-07	B2_trans	INTERGENIC_VARIANT	HIS
593.1	Gross hematuria	genitourinary	rs10774671	OAS1	12	113357193	G	A	A	0.995169	0.0470945	0.907423	1.0914	0.918099	0.9972	1	966	47612	0.12569	3.6032e-11	A2_Trans	SPLICE_ACCEPTOR_VARIANT	HIS
228	Hemangioma and lymphangioma, any site	neoplasms	rs77534576	DLX4	17	47940666	C	T	T	0.984104	0.15587	0.725044	1.33573	0.918118	0.9972	1	1103	48193	0.20794	1.7585e-10	B2_trans	INTERGENIC_VARIANT	HIS
426	Cardiac conduction disorders	circulatory system	rs76073397	MIR548H2	16	11386452	T	C	C	1.00565	0.0548436	0.90316	1.11977	0.918149	0.9972	1	3990	41660	0.14454	9.6663e-07	A2_Trans,B2_trans	INTERGENIC_VARIANT	HIS
402	NA	NA	rs75505823	LRP1	12	57540956	G	T	T	1.01013	0.0981212	0.833409	1.22433	0.918153	0.9972	1	4241	42730	-0.20852	3.0745e-06	A2_Trans	CODING_TRANSCRIPT_INTRON_VARIANT	HIS
280	Iron deficiency anemias	hematopoietic	rs1453205	LOC101928196	2	19901073	C	T	T	0.99728	0.026518	0.946771	1.05048	0.918181	0.9972	1	1757	44603	0.096992	3.6368e-06	A2_Trans	INTERGENIC_VARIANT	HIS
155	Cancer of liver and intrahepatic bile duct	neoplasms	rs12259804	PLEKHS1	10	115573378	T	C	C	1.0238	0.22897	0.653603	1.60366	0.918193	0.9972	1	144	49091	-0.27547	4.8674e-08	A2_Trans	INTERGENIC_VARIANT	HIS
433.3	Cerebral ischemia	circulatory system	rs10774671	OAS1	12	113357193	G	A	A	1.00361	0.035095	0.936898	1.07507	0.918215	0.9972	1	1465	46059	0.12569	3.6032e-11	A2_Trans	SPLICE_ACCEPTOR_VARIANT	HIS
362.6	Peripheral retinal degenerations	sense organs	rs3746539	PTPRT	20	40702071	G	A	A	1.00494	0.0480133	0.914686	1.1041	0.918215	0.9972	1	993	47797	0.05405	1.7723e-06	B2_trans	THREE_PRIME_UTR_EXON_VARIANT	HIS
512.8	Cough	respiratory	rs12660421	FOXP4-AS1	6	41488378	G	A	A	1.00273	0.0265563	0.951873	1.0563	0.918251	0.9972	1	7576	35379	0.35506	1.1424e-09	A2_Trans	DOWNSTREAM_GENE_VARIANT	HIS
395	Heart valve disorders	circulatory system	rs12259804	PLEKHS1	10	115573378	T	C	C	1.0124	0.120069	0.800107	1.28101	0.918274	0.9972	1	1412	46555	-0.27547	4.8674e-08	A2_Trans	INTERGENIC_VARIANT	HIS
292	Neurological disorders	mental disorders	rs2924480	ELF5	11	34529831	T	C	C	0.997702	0.0224231	0.954804	1.04253	0.918293	0.9972	1	3725	40015	-0.11648	2.817e-07	A2_Trans	CODING_TRANSCRIPT_INTRON_VARIANT	HIS
580.3	Nephritis and nephropathy without mention of glomerulonephritis	genitourinary	rs9896243	NSF	17	44826056	C	G	G	0.991707	0.0812081	0.845783	1.16281	0.91832	0.9972	1	600	48543	-0.13155	3.2234e-08	A2_Trans	CODING_TRANSCRIPT_INTRON_VARIANT	HIS
396	Abnormal heart sounds	circulatory system	rs60869999	MYO1C	17	1390948	A	T	T	1.00651	0.0633221	0.889038	1.13951	0.918326	0.9972	1	1339	47500	0.059541	2.9039e-06	B2_trans	CODING_TRANSCRIPT_INTRON_VARIANT	HIS
710.1	Osteomyelitis	musculoskeletal	rs1250993	LOC101929525	10	81399565	C	G	G	0.994595	0.0528538	0.89672	1.10315	0.918328	0.9972	1	359	48469	0.12403	5.3767e-08	A2_Trans	INTERGENIC_VARIANT	HIS
626.11	Absent or infrequent menstruation	genitourinary	rs10774679	OAS3	12	113374748	C	T	T	1.01172	0.113634	0.809721	1.26411	0.918328	0.9972	1	333	49198	0.075824	4.6954e-12	B2_trans	UPSTREAM_GENE_VARIANT	HIS
587	Kidney replaced by transpant	genitourinary	rs7560588	BCL11A	2	60727416	G	A	A	1.01489	0.14423	0.764983	1.34645	0.918358	0.9972	1	80	49454	-0.12371	2.3396e-07	A2_Trans	CODING_TRANSCRIPT_INTRON_VARIANT	HIS
217.1	Nevus, non-neoplastic	neoplasms	rs117169628	SLC22A31	16	89262657	G	A	A	1.01039	0.100883	0.829122	1.2313	0.918359	0.9972	1	1871	47323	0.081201	5.77e-07	B2_trans	SYNONYMOUS_VARIANT	HIS
362.26	Macular puckering of retina	sense organs	rs9497053	UTRN	6	145026256	G	A	A	0.995791	0.0411466	0.918638	1.07942	0.918361	0.9972	1	1043	47289	-0.064841	1.0064e-06	B2_trans	CODING_TRANSCRIPT_INTRON_VARIANT	HIS
588	Disorders resulting from impaired renal function	genitourinary	rs67959919	LZTFL1	3	45871908	G	A	A	0.987592	0.121815	0.777838	1.25391	0.918365	0.9972	1	387	48555	0.59355	1.6043e-80	A2_Trans	CODING_TRANSCRIPT_INTRON_VARIANT	HIS
300.8	Acute reaction to stress	mental disorders	rs61667602	CRHR1	17	43785349	T	C	C	1.00899	0.087287	0.850328	1.19725	0.918367	0.9972	1	1217	48050	-0.093554	9.1279e-12	B2_trans	FIVE_PRIME_UTR_INTRON_VARIANT	HIS
574.3	Cholecystitis without cholelithiasis	digestive	rs7671107	LOC101929161	4	25449225	G	A	A	0.994126	0.0574941	0.888183	1.11271	0.918384	0.9972	1	583	48336	-0.064456	1.0803e-06	B2_trans	INTERGENIC_VARIANT	HIS
187	Cancer of other male genital organs	neoplasms	rs6869036	MGAT1	5	180223327	C	T	T	1.0371	0.355534	0.516643	2.08187	0.918385	0.9972	1	215	49289	0.25536	1.7578e-06	A2_Trans	FIVE_PRIME_UTR_INTRON_VARIANT	HIS
211	Benign neoplasm of other parts of digestive system	neoplasms	rs622568	SEC61G	7	54647894	A	C	C	0.989047	0.107527	0.801105	1.22108	0.918421	0.9972	1	812	48635	0.11965	2.6006e-06	A2_Trans	INTERGENIC_VARIANT	HIS
381.1	Otitis media	sense organs	rs76073397	MIR548H2	16	11386452	T	C	C	1.00825	0.0802021	0.861585	1.17987	0.918444	0.9972	1	3214	44781	0.14454	9.6663e-07	A2_Trans,B2_trans	INTERGENIC_VARIANT	HIS
716.9	Arthropathy NOS	musculoskeletal	rs766826	ELF5	11	34528766	C	T	T	1.00311	0.0303131	0.945247	1.06451	0.918446	0.9972	1	3441	43289	-0.082134	1.155e-11	B2_trans	CODING_TRANSCRIPT_INTRON_VARIANT	HIS
339	Other headache syndromes	neurological	rs12567716	FOXD2	1	48197570	T	C	C	1.0028	0.0273287	0.9505	1.05798	0.918514	0.9972	1	6063	34387	-0.090753	1.4878e-06	B2_trans	INTERGENIC_VARIANT	HIS
626	Disorders of menstruation and other abnormal bleeding from female genital tract	genitourinary	rs35705950	MUC5B	11	1241221	G	T	T	1.00895	0.0871117	0.850591	1.1968	0.91852	0.9972	1	641	47443	-0.11177	1.2224e-08	B2_trans,A2_Trans	UPSTREAM_GENE_VARIANT	HIS
292	Neurological disorders	mental disorders	rs7089827	TFAM	10	60157611	C	T	T	1.00307	0.0299819	0.945826	1.06378	0.918521	0.9972	1	3725	40015	-0.14471	2.0338e-06	A2_Trans	THREE_PRIME_UTR_EXON_VARIANT	HIS
550.2	Diaphragmatic hernia	digestive	rs1250993	LOC101929525	10	81399565	C	G	G	0.99543	0.0447905	0.911769	1.08677	0.918538	0.9972	1	1779	46677	0.12403	5.3767e-08	A2_Trans	INTERGENIC_VARIANT	HIS
742	Derangement of joint, non-traumatic	musculoskeletal	rs10129899	LINC00637	14	104330432	C	A	A	0.995453	0.0445641	0.912195	1.08631	0.918549	0.9972	1	1999	46523	-0.057002	2.1916e-06	B2_trans	INTERGENIC_VARIANT	HIS
564	Functional digestive disorders	digestive	rs7089827	TFAM	10	60157611	C	T	T	1.00451	0.0440392	0.921444	1.09507	0.91857	0.9972	1	2819	44427	-0.14471	2.0338e-06	A2_Trans	THREE_PRIME_UTR_EXON_VARIANT	HIS
514	Abnormal findings examination of lungs	respiratory	rs1250993	LOC101929525	10	81399565	C	G	G	0.996229	0.0369616	0.926611	1.07108	0.918583	0.9972	1	2444	45335	0.12403	5.3767e-08	A2_Trans	INTERGENIC_VARIANT	HIS
053	Herpes zoster	infectious diseases	rs9577395	ATP11A	13	113534984	C	G	G	1.00591	0.0577196	0.898318	1.1264	0.918617	0.9972	1	1601	47043	0.064829	8.6068e-07	B2_trans,A2_Trans	CODING_TRANSCRIPT_INTRON_VARIANT	HIS
450	Noninfectious disorders of lymphatic channels	circulatory system	rs581342	LMNA	1	156095466	T	C	C	1.01616	0.156908	0.74714	1.38205	0.918625	0.9972	1	310	49212	0.090245	2.6355e-07	B2_trans	CODING_TRANSCRIPT_INTRON_VARIANT	HIS
459	Other disorders of circulatory system	circulatory system	rs7671107	LOC101929161	4	25449225	G	A	A	1.0055	0.0536718	0.905097	1.11703	0.918647	0.9972	1	2042	46740	-0.064456	1.0803e-06	B2_trans	INTERGENIC_VARIANT	HIS
578	Gastrointestinal hemorrhage	digestive	rs766826	ELF5	11	34528766	C	T	T	0.997667	0.0228655	0.953943	1.0434	0.918647	0.9972	1	3917	40166	-0.082134	1.155e-11	B2_trans	CODING_TRANSCRIPT_INTRON_VARIANT	HIS
743	Osteoporosis, osteopenia and pathological fracture	musculoskeletal	rs111783124	LOC101928126	21	35362848	G	A	A	0.995468	0.0444708	0.912376	1.08613	0.91865	0.9972	1	1730	45553	0.13532	2.1558e-07	A2_Trans	INTERGENIC_VARIANT	HIS
907	Injuries to the nervous system	injuries & poisonings	rs67959919	LZTFL1	3	45871908	G	A	A	0.985746	0.140607	0.748308	1.29852	0.918676	0.9972	1	817	48350	0.59355	1.6043e-80	A2_Trans	CODING_TRANSCRIPT_INTRON_VARIANT	HIS
764	Sciatica	symptoms	rs55654108	PDCL3P4	3	101425703	A	G	G	0.996722	0.0321606	0.935834	1.06157	0.918684	0.9972	1	2933	43932	-0.05662	1.0636e-06	B2_trans	INTERGENIC_VARIANT	HIS
401.1	Essential hypertension	circulatory system	rs622568	SEC61G	7	54647894	A	C	C	0.997716	0.0224014	0.954858	1.0425	0.918694	0.9972	1	2734	18484	0.11965	2.6006e-06	A2_Trans	INTERGENIC_VARIANT	HIS
1008	NA	NA	rs7579014	BCL11A	2	60707894	G	A	A	1.01089	0.106134	0.821038	1.24465	0.918705	0.9972	1	452	49092	-0.05629	1.2614e-06	B2_trans	CODING_TRANSCRIPT_INTRON_VARIANT	HIS
270.2	Disorders of amino-acid metabolism	endocrine/metabolic	rs12809318	FBRSL1	12	133140840	T	C	C	1.00971	0.0946981	0.838667	1.21564	0.918725	0.9972	1	650	48812	-0.062781	9.5289e-09	B2_trans	CODING_TRANSCRIPT_INTRON_VARIANT	HIS
472	Chronic pharyngitis and nasopharyngitis	respiratory	rs10774671	OAS1	12	113357193	G	A	A	0.996406	0.0352989	0.929801	1.06778	0.91876	0.9972	1	2617	45024	0.12569	3.6032e-11	A2_Trans	SPLICE_ACCEPTOR_VARIANT	HIS
473.4	Voice disturbance	respiratory	rs721917	SFTPD	10	81706324	A	G	G	1.00436	0.0426492	0.923817	1.09192	0.918769	0.9972	1	814	47775	0.055247	2.0819e-07	B2_trans	SYNONYMOUS_VARIANT	HIS
353	Nerve root and plexus disorders	neurological	rs467843	TRAPPC13	5	64945715	A	G	G	1.00613	0.0599729	0.894555	1.13163	0.918775	0.9972	1	1050	48062	-0.089724	1.7259e-06	A2_Trans	CODING_TRANSCRIPT_INTRON_VARIANT	HIS
512.8	Cough	respiratory	rs7605877	FOXI3	2	88559025	T	C	C	1.00291	0.0284618	0.948492	1.06044	0.918786	0.9972	1	7576	35379	-0.071053	3.3369e-06	B2_trans	INTERGENIC_VARIANT	HIS
599.2	Retention of urine	genitourinary	rs10774671	OAS1	12	113357193	G	A	A	0.996113	0.0381974	0.924262	1.07355	0.918798	0.9972	1	1803	46063	0.12569	3.6032e-11	A2_Trans	SPLICE_ACCEPTOR_VARIANT	HIS
455	Hemorrhoids	circulatory system	rs111783124	LOC101928126	21	35362848	G	A	A	0.996977	0.0297063	0.940587	1.05675	0.918819	0.9972	1	6842	36782	0.13532	2.1558e-07	A2_Trans	INTERGENIC_VARIANT	HIS
496	Chronic airway obstruction	respiratory	rs11702230	LOC101928126	21	35377591	C	T	T	0.996423	0.0351616	0.930067	1.06751	0.918823	0.9972	1	2759	42258	0.099731	3.223e-09	B2_trans	INTERGENIC_VARIANT	HIS
306.9	Tension headache	mental disorders	rs10774679	OAS3	12	113374748	C	T	T	1.00987	0.0963628	0.836065	1.2198	0.918839	0.9972	1	801	48679	0.075824	4.6954e-12	B2_trans	UPSTREAM_GENE_VARIANT	HIS
588	Disorders resulting from impaired renal function	genitourinary	rs72711165	TMEM65	8	125336564	T	C	C	0.973763	0.260983	0.583854	1.62406	0.918856	0.9972	1	387	48555	0.18279	6.0907e-07	B2_trans	CODING_TRANSCRIPT_INTRON_VARIANT	HIS
599.1	Urinary obstruction	genitourinary	rs7579014	BCL11A	2	60707894	G	A	A	1.00915	0.0894056	0.84694	1.20242	0.918875	0.9972	1	593	48869	-0.05629	1.2614e-06	B2_trans	CODING_TRANSCRIPT_INTRON_VARIANT	HIS
594.2	Calculus of lower urinary tract	genitourinary	rs76423999	SLC12A7	5	1098067	T	A	A	0.986132	0.137126	0.753725	1.2902	0.918882	0.9972	1	205	49350	0.18412	3.8813e-07	A2_Trans	CODING_TRANSCRIPT_INTRON_VARIANT	HIS
296.1	Bipolar	mental disorders	rs9577395	ATP11A	13	113534984	C	G	G	1.00368	0.0360725	0.935169	1.07721	0.918909	0.9972	1	1031	45715	0.064829	8.6068e-07	B2_trans,A2_Trans	CODING_TRANSCRIPT_INTRON_VARIANT	HIS
513	Respiratory abnormalities	respiratory	rs12567716	FOXD2	1	48197570	T	C	C	1.00748	0.0731801	0.872859	1.16286	0.918916	0.9972	1	1726	47053	-0.090753	1.4878e-06	B2_trans	INTERGENIC_VARIANT	HIS
1010.7	NA	NA	rs9268576	HLA-DRA	6	32395641	T	C	C	1.00377	0.0369845	0.933584	1.07923	0.918942	0.9972	1	3161	4963	0.095134	9.9752e-07	B2_trans	INTERGENIC_VARIANT	HIS
427.1	Paroxysmal tachycardia, unspecified	circulatory system	rs9367106	LOC100505711	6	41483390	G	C	C	1.00764	0.074835	0.870177	1.16683	0.918944	0.9972	1	777	48254	0.20225	3.4038e-11	B2_trans	INTERGENIC_VARIANT	HIS
521.2	Dental abrasion, erosion and attrition	digestive	rs147812915	KAT7	17	47858295	C	T	T	0.992812	0.0709026	0.864001	1.14083	0.918954	0.9972	1	1962	46110	0.23438	1.0943e-07	A2_Trans	INTERGENIC_VARIANT	HIS
599.4	Urinary incontinence	genitourinary	rs13050728	IFNAR2	21	34615210	T	C	C	1.0033	0.0323957	0.941578	1.06907	0.918959	0.9972	1	1896	45524	-0.10657	4.0686e-21	B2_trans,A2_Trans	CODING_TRANSCRIPT_INTRON_VARIANT	HIS
295.1	Schizophrenia	mental disorders	rs7960611	CLEC1A	12	10230416	G	A	A	0.995678	0.0425841	0.915949	1.08235	0.918986	0.9972	1	516	47687	-0.1584	3.3086e-07	A2_Trans	CODING_TRANSCRIPT_INTRON_VARIANT	HIS
204	Leukemia	neoplasms	rs76073397	MIR548H2	16	11386452	T	C	C	1.01864	0.181584	0.713603	1.45407	0.918989	0.9972	1	140	49294	0.14454	9.6663e-07	A2_Trans,B2_trans	INTERGENIC_VARIANT	HIS
512	Other symptoms of respiratory system	respiratory	rs9577395	ATP11A	13	113534984	C	G	G	1.00205	0.0201424	0.963262	1.0424	0.918997	0.9972	1	9023	25287	0.064829	8.6068e-07	B2_trans,A2_Trans	CODING_TRANSCRIPT_INTRON_VARIANT	HIS
835	Internal derangement of knee	injuries & poisonings	rs505922	ABO	9	136149229	T	C	C	0.997088	0.0286771	0.942592	1.05474	0.919014	0.9972	1	2362	43844	-0.099884	2.0889e-20	B2_trans	CODING_TRANSCRIPT_INTRON_VARIANT	HIS
1010.6	NA	NA	rs7579014	BCL11A	2	60707894	G	A	A	0.994519	0.0540656	0.894525	1.10569	0.919029	0.9972	1	796	47635	-0.05629	1.2614e-06	B2_trans	CODING_TRANSCRIPT_INTRON_VARIANT	HIS
381.2	Eustachian tube disorders	sense organs	rs35154152	THBS3	1	155172725	T	C	C	1.01102	0.107849	0.818385	1.24899	0.919078	0.9972	1	1030	48190	-0.20528	2.3574e-11	A2_Trans	SYNONYMOUS_VARIANT	HIS
414	Other forms of chronic heart disease	circulatory system	rs117169628	SLC22A31	16	89262657	G	A	A	0.990687	0.0921006	0.827066	1.18668	0.919078	0.9972	1	1014	48058	0.081201	5.77e-07	B2_trans	SYNONYMOUS_VARIANT	HIS
374.6	Dermatochalasis	sense organs	rs60305836	CDH8	16	61709381	A	C	C	1.00644	0.0632178	0.889154	1.1392	0.919114	0.9972	1	601	47918	0.086719	1.1846e-06	B2_trans	CODING_TRANSCRIPT_INTRON_VARIANT	HIS
465.2	Acute pharyngitis	respiratory	rs12660421	FOXP4-AS1	6	41488378	G	A	A	0.995527	0.0441552	0.912994	1.08552	0.91913	0.9972	1	4808	42838	0.35506	1.1424e-09	A2_Trans	DOWNSTREAM_GENE_VARIANT	HIS
751	Genitourinary congenital anomalies	congenital anomalies	rs1405655	NR1H2	19	50882619	T	C	C	0.994173	0.057571	0.888091	1.11293	0.919147	0.9972	1	1199	47868	0.075181	1.1208e-11	B2_trans,A2_Trans	CODING_TRANSCRIPT_INTRON_VARIANT	HIS
327.71	Restless legs syndrome	neurological	rs10086829	COL14A1	8	121149129	G	A	A	0.993242	0.0668342	0.871296	1.13226	0.919184	0.9972	1	575	48357	-0.097352	3.8599e-06	A2_Trans	FIVE_PRIME_UTR_INTRON_VARIANT	HIS
526.41	Temporomandibular joint disorder, unspecified	digestive	rs111837807	CCHCR1	6	31121232	T	C	C	0.991417	0.0849781	0.839311	1.17109	0.919202	0.9972	1	1214	47887	0.20363	2.152e-11	A2_Trans,B2_trans	CODING_TRANSCRIPT_INTRON_VARIANT	HIS
379.3	Aphakia and other disorders of lens	sense organs	rs13050728	IFNAR2	21	34615210	T	C	C	1.00577	0.0567643	0.899876	1.12414	0.919203	0.9972	1	829	48217	-0.10657	4.0686e-21	B2_trans,A2_Trans	CODING_TRANSCRIPT_INTRON_VARIANT	HIS
284.1	Pancytopenia	hematopoietic	rs7960611	CLEC1A	12	10230416	G	A	A	0.991726	0.0819109	0.844635	1.16443	0.919208	0.9972	1	334	49045	-0.1584	3.3086e-07	A2_Trans	CODING_TRANSCRIPT_INTRON_VARIANT	HIS
427.12	Paroxysmal ventricular tachycardia	circulatory system	rs622568	SEC61G	7	54647894	A	C	C	0.989535	0.103722	0.8075	1.21261	0.919211	0.9972	1	416	49007	0.11965	2.6006e-06	A2_Trans	INTERGENIC_VARIANT	HIS
270	Disorders of protein plasma/amino-acid transport and metabolism	endocrine/metabolic	rs12660421	FOXP4-AS1	6	41488378	G	A	A	1.00757	0.074372	0.870904	1.16569	0.919218	0.9972	1	992	48061	0.35506	1.1424e-09	A2_Trans	DOWNSTREAM_GENE_VARIANT	HIS
705	Disorders of sweat glands	dermatologic	rs62200027	CASC20	20	6469515	G	A	A	1.00724	0.0711632	0.876113	1.158	0.919218	0.9972	1	734	48569	-0.053006	3.3456e-06	B2_trans,A2_Trans	NON_CODING_TRANSCRIPT_INTRON_VARIANT	HIS
371	Inflammation of the eye	sense organs	rs915823	TMPRSS2	21	42851454	A	C	C	1.00333	0.0328032	0.940855	1.06996	0.919227	0.9972	1	4788	39856	-0.066039	1.6687e-06	B2_trans	CODING_TRANSCRIPT_INTRON_VARIANT	HIS
353	Nerve root and plexus disorders	neurological	rs7089827	TFAM	10	60157611	C	T	T	0.991409	0.0851039	0.839097	1.17137	0.919247	0.9972	1	1050	48062	-0.14471	2.0338e-06	A2_Trans	THREE_PRIME_UTR_EXON_VARIANT	HIS
536	Disorders of function of stomach	digestive	rs581342	LMNA	1	156095466	T	C	C	0.993992	0.0594447	0.884674	1.11682	0.919253	0.9972	1	2233	45856	0.090245	2.6355e-07	B2_trans	CODING_TRANSCRIPT_INTRON_VARIANT	HIS
681.2	Cellulitis and abscess of face/neck	dermatologic	rs62200027	CASC20	20	6469515	G	A	A	1.00785	0.0771519	0.866409	1.17238	0.919299	0.9972	1	734	48639	-0.053006	3.3456e-06	B2_trans,A2_Trans	NON_CODING_TRANSCRIPT_INTRON_VARIANT	HIS
250.6	Polyneuropathy in diabetes	endocrine/metabolic	rs7960611	CLEC1A	12	10230416	G	A	A	0.996059	0.0389818	0.922792	1.07514	0.919312	0.9972	1	1225	46739	-0.1584	3.3086e-07	A2_Trans	CODING_TRANSCRIPT_INTRON_VARIANT	HIS
276.6	Fluid overload	endocrine/metabolic	rs75505823	LRP1	12	57540956	G	T	T	1.02514	0.245227	0.633936	1.65776	0.919348	0.9972	1	659	48654	-0.20852	3.0745e-06	A2_Trans	CODING_TRANSCRIPT_INTRON_VARIANT	HIS
276.6	Fluid overload	endocrine/metabolic	rs111783124	LOC101928126	21	35362848	G	A	A	1.01011	0.0993587	0.83137	1.22728	0.919361	0.9972	1	659	48654	0.13532	2.1558e-07	A2_Trans	INTERGENIC_VARIANT	HIS
080	Postoperative infection	infectious diseases	rs35154152	THBS3	1	155172725	T	C	C	1.01246	0.122303	0.796659	1.28671	0.919367	0.9972	1	671	48642	-0.20528	2.3574e-11	A2_Trans	SYNONYMOUS_VARIANT	HIS
287	Purpura and other hemorrhagic conditions	hematopoietic	rs7560588	BCL11A	2	60727416	G	A	A	0.994919	0.0503287	0.901463	1.09806	0.919375	0.9972	1	1473	46417	-0.12371	2.3396e-07	A2_Trans	CODING_TRANSCRIPT_INTRON_VARIANT	HIS
420.2	Pericarditis	circulatory system	rs34488998	NKAIN3	8	63408372	G	A	A	0.976379	0.23616	0.614609	1.55109	0.919375	0.9972	1	368	49109	0.1355	3.4644e-06	B2_trans	CODING_TRANSCRIPT_INTRON_VARIANT	HIS
540.11	Acute appendicitis	digestive	rs61667602	CRHR1	17	43785349	T	C	C	1.00897	0.0882178	0.848764	1.19941	0.919378	0.9972	1	139	49122	-0.093554	9.1279e-12	B2_trans	FIVE_PRIME_UTR_INTRON_VARIANT	HIS
277.5	Other disorders of lipoid metabolism	endocrine/metabolic	rs467843	TRAPPC13	5	64945715	A	G	G	0.994802	0.0514985	0.899293	1.10046	0.919399	0.9972	1	1302	47578	-0.089724	1.7259e-06	A2_Trans	CODING_TRANSCRIPT_INTRON_VARIANT	HIS
333	Extrapyramidal disease and abnormal movement disorders	neurological	rs9268576	HLA-DRA	6	32395641	T	C	C	0.993133	0.0680993	0.869043	1.13494	0.919401	0.9972	1	1204	47271	0.095134	9.9752e-07	B2_trans	INTERGENIC_VARIANT	HIS
250.14	Type 1 diabetes with neurological manifestations	endocrine/metabolic	rs35705950	MUC5B	11	1241221	G	T	T	1.01831	0.1793	0.71657	1.4471	0.919406	0.9972	1	424	49110	-0.11177	1.2224e-08	B2_trans,A2_Trans	UPSTREAM_GENE_VARIANT	HIS
452.2	Deep vein thrombosis [DVT]	circulatory system	rs117169628	SLC22A31	16	89262657	G	A	A	0.991693	0.0824485	0.843718	1.16562	0.919416	0.9972	1	537	48335	0.081201	5.77e-07	B2_trans	SYNONYMOUS_VARIANT	HIS
153.3	Malignant neoplasm of rectum, rectosigmoid junction, and anus	neoplasms	rs117169628	SLC22A31	16	89262657	G	A	A	0.984654	0.152929	0.729643	1.32879	0.919454	0.9972	1	157	49345	0.081201	5.77e-07	B2_trans	SYNONYMOUS_VARIANT	HIS
318	Tobacco use disorder	mental disorders	rs9461128	TMEM14B	6	10753875	T	C	C	0.996614	0.0335499	0.933188	1.06435	0.91947	0.9972	1	4639	33048	0.13046	3.4269e-06	B2_trans	CODING_TRANSCRIPT_INTRON_VARIANT	HIS
464	Acute sinusitis	respiratory	rs111783124	LOC101928126	21	35362848	G	A	A	0.995307	0.046534	0.908546	1.09035	0.919472	0.9972	1	4308	43235	0.13532	2.1558e-07	A2_Trans	INTERGENIC_VARIANT	HIS
726	Peripheral enthesopathies and allied syndromes	musculoskeletal	rs10774679	OAS3	12	113374748	C	T	T	1.00179	0.0176722	0.967683	1.03709	0.919479	0.9972	1	6056	31530	0.075824	4.6954e-12	B2_trans	UPSTREAM_GENE_VARIANT	HIS
805	Fracture of vertebral column without mention of spinal cord injury	injuries & poisonings	rs622568	SEC61G	7	54647894	A	C	C	1.00876	0.0863371	0.851725	1.19476	0.919495	0.9972	1	383	48894	0.11965	2.6006e-06	A2_Trans	INTERGENIC_VARIANT	HIS
601	Inflammatory diseases of prostate	genitourinary	rs9367106	LOC100505711	6	41483390	G	C	C	0.995981	0.039868	0.921118	1.07693	0.919532	0.9972	1	2627	44537	0.20225	3.4038e-11	B2_trans	INTERGENIC_VARIANT	HIS
165.1	Cancer of bronchus; lung	neoplasms	rs1250993	LOC101929525	10	81399565	C	G	G	0.99176	0.081907	0.84467	1.16446	0.919534	0.9972	1	212	49163	0.12403	5.3767e-08	A2_Trans	INTERGENIC_VARIANT	HIS
327.5	Parasomnia	neurological	rs62200027	CASC20	20	6469515	G	A	A	1.00457	0.0451352	0.91952	1.09749	0.919536	0.9972	1	1754	46851	-0.053006	3.3456e-06	B2_trans,A2_Trans	NON_CODING_TRANSCRIPT_INTRON_VARIANT	HIS
337	Disorders of the autonomic nervous system	neurological	rs35154152	THBS3	1	155172725	T	C	C	1.00931	0.0917091	0.843258	1.20805	0.919539	0.9972	1	1176	47807	-0.20528	2.3574e-11	A2_Trans	SYNONYMOUS_VARIANT	HIS
401.21	Hypertensive heart disease	circulatory system	rs111783124	LOC101928126	21	35362848	G	A	A	1.00515	0.0508923	0.90973	1.11059	0.919549	0.9972	1	1754	46185	0.13532	2.1558e-07	A2_Trans	INTERGENIC_VARIANT	HIS
791	Gangrene	symptoms	rs8052423	SLC22A31	16	89269178	G	T	T	0.986684	0.132728	0.760676	1.27984	0.919551	0.9972	1	161	49304	0.13037	1.0019e-06	A2_Trans	UPSTREAM_GENE_VARIANT	HIS
562	Diverticulosis and diverticulitis	digestive	rs581342	LMNA	1	156095466	T	C	C	0.996095	0.0387427	0.923258	1.07468	0.919558	0.9972	1	4783	40226	0.090245	2.6355e-07	B2_trans	CODING_TRANSCRIPT_INTRON_VARIANT	HIS
580.3	Nephritis and nephropathy without mention of glomerulonephritis	genitourinary	rs1878527	ANKRD30BL	2	133056313	T	C	C	0.9908	0.091541	0.828069	1.18551	0.919579	0.9972	1	600	48543	-0.077457	2.0215e-06	B2_trans	INTERGENIC_VARIANT	HIS
433.1	Occlusion and stenosis of precerebral arteries	circulatory system	rs8052423	SLC22A31	16	89269178	G	T	T	0.993341	0.0661815	0.872498	1.13092	0.919586	0.9972	1	1559	46990	0.13037	1.0019e-06	A2_Trans	UPSTREAM_GENE_VARIANT	HIS
705.8	Hyperhidrosis	dermatologic	rs915823	TMPRSS2	21	42851454	A	C	C	0.986298	0.136701	0.754481	1.28934	0.91961	0.9972	1	619	48883	-0.066039	1.6687e-06	B2_trans	CODING_TRANSCRIPT_INTRON_VARIANT	HIS
743.1	Osteoporosis	musculoskeletal	rs7560588	BCL11A	2	60727416	G	A	A	0.993433	0.065284	0.874115	1.12904	0.919613	0.9972	1	632	48003	-0.12371	2.3396e-07	A2_Trans	CODING_TRANSCRIPT_INTRON_VARIANT	HIS
571.8	Liver abscess and sequelae of chronic liver disease	digestive	rs915823	TMPRSS2	21	42851454	A	C	C	1.00825	0.0813916	0.859579	1.18263	0.919634	0.9972	1	416	48628	-0.066039	1.6687e-06	B2_trans	CODING_TRANSCRIPT_INTRON_VARIANT	HIS
513	Respiratory abnormalities	respiratory	rs1250993	LOC101929525	10	81399565	C	G	G	1.00521	0.0515487	0.908616	1.11208	0.91964	0.9972	1	1726	47053	0.12403	5.3767e-08	A2_Trans	INTERGENIC_VARIANT	HIS
457	Encounter for long-term (current) use of anticoagulants, antithrombotics, aspirin	circulatory system	rs35705950	MUC5B	11	1241221	G	T	T	1.01262	0.124282	0.793699	1.29191	0.919653	0.9972	1	1078	48206	-0.11177	1.2224e-08	B2_trans,A2_Trans	UPSTREAM_GENE_VARIANT	HIS
496.1	Emphysema	respiratory	rs72711165	TMEM65	8	125336564	T	C	C	0.963884	0.364799	0.471528	1.97034	0.919681	0.9972	1	506	48916	0.18279	6.0907e-07	B2_trans	CODING_TRANSCRIPT_INTRON_VARIANT	HIS
295.1	Schizophrenia	mental disorders	rs72655853	SBSPON	8	73985608	A	G	G	0.990882	0.0908541	0.829252	1.18401	0.919691	0.9972	1	516	47687	0.22523	8.3915e-07	A2_Trans	CODING_TRANSCRIPT_INTRON_VARIANT	HIS
038	Septicemia	infectious diseases	rs9896243	NSF	17	44826056	C	G	G	1.0047	0.0465526	0.917091	1.10069	0.919697	0.9972	1	1437	46431	-0.13155	3.2234e-08	A2_Trans	CODING_TRANSCRIPT_INTRON_VARIANT	HIS
912	Insect bite	injuries & poisonings	rs581342	LMNA	1	156095466	T	C	C	0.984651	0.15344	0.72891	1.33012	0.9197	0.9972	1	1217	48289	0.090245	2.6355e-07	B2_trans	CODING_TRANSCRIPT_INTRON_VARIANT	HIS
291.8	Alteration of consciousness	mental disorders	rs1250993	LOC101929525	10	81399565	C	G	G	0.989917	0.10053	0.812882	1.20551	0.9197	0.9972	1	980	48529	0.12403	5.3767e-08	A2_Trans	INTERGENIC_VARIANT	HIS
773	NA	NA	rs505922	ABO	9	136149229	T	C	C	1.00174	0.01725	0.968438	1.03619	0.919737	0.9972	1	8580	26911	-0.099884	2.0889e-20	B2_trans	CODING_TRANSCRIPT_INTRON_VARIANT	HIS
586	Other disorders of the kidney and ureters	genitourinary	rs76423999	SLC12A7	5	1098067	T	A	A	0.995715	0.0426137	0.91593	1.08245	0.919741	0.9972	1	2447	45056	0.18412	3.8813e-07	A2_Trans	CODING_TRANSCRIPT_INTRON_VARIANT	HIS
217.1	Nevus, non-neoplastic	neoplasms	rs2924480	ELF5	11	34529831	T	C	C	0.993175	0.0679732	0.869294	1.13471	0.919742	0.9972	1	1871	47323	-0.11648	2.817e-07	A2_Trans	CODING_TRANSCRIPT_INTRON_VARIANT	HIS
364.1	Corneal opacity	sense organs	rs11702230	LOC101928126	21	35377591	C	T	T	1.0075	0.0741202	0.871269	1.16502	0.919747	0.9972	1	975	47889	0.099731	3.223e-09	B2_trans	INTERGENIC_VARIANT	HIS
414	Other forms of chronic heart disease	circulatory system	rs147812915	KAT7	17	47858295	C	T	T	1.01202	0.118631	0.80207	1.27694	0.91975	0.9972	1	1014	48058	0.23438	1.0943e-07	A2_Trans	INTERGENIC_VARIANT	HIS
366	Cataract	sense organs	rs12567716	FOXD2	1	48197570	T	C	C	1.00295	0.0292935	0.946993	1.06222	0.919779	0.9972	1	4312	26302	-0.090753	1.4878e-06	B2_trans	INTERGENIC_VARIANT	HIS
370	Keratitis	sense organs	rs721917	SFTPD	10	81706324	A	G	G	0.996024	0.0395618	0.921711	1.07633	0.919782	0.9972	1	2103	46287	0.055247	2.0819e-07	B2_trans	SYNONYMOUS_VARIANT	HIS
512.8	Cough	respiratory	rs2284028	NCF4	22	37265172	A	C	C	1.00337	0.0334415	0.939716	1.07134	0.919801	0.9972	1	7576	35379	0.31271	4.1737e-06	A2_Trans	CODING_TRANSCRIPT_INTRON_VARIANT	HIS
411.1	Unstable angina (intermediate coronary syndrome)	circulatory system	rs2924480	ELF5	11	34529831	T	C	C	0.995341	0.0463919	0.908831	1.09009	0.91982	0.9972	1	1321	47193	-0.11648	2.817e-07	A2_Trans	CODING_TRANSCRIPT_INTRON_VARIANT	HIS
250.41	Impaired fasting glucose	endocrine/metabolic	rs9896243	NSF	17	44826056	C	G	G	1.00315	0.031209	0.943624	1.06642	0.919824	0.9972	1	2751	42545	-0.13155	3.2234e-08	A2_Trans	CODING_TRANSCRIPT_INTRON_VARIANT	HIS
271.3	Intestinal disaccharidase deficiencies and disaccharide malabsorption	endocrine/metabolic	rs77534576	DLX4	17	47940666	C	T	T	1.00882	0.0872137	0.850306	1.19687	0.91984	0.9972	1	1685	46596	0.20794	1.7585e-10	B2_trans	INTERGENIC_VARIANT	HIS
365.1	Open-angle glaucoma	sense organs	rs721917	SFTPD	10	81706324	A	G	G	0.998065	0.0192517	0.961107	1.03644	0.919855	0.9972	1	2060	40644	0.055247	2.0819e-07	B2_trans	SYNONYMOUS_VARIANT	HIS
513	Respiratory abnormalities	respiratory	rs4830964	.	23	15515319	C	G	G	1.00364	0.0361165	0.935052	1.07726	0.919863	0.9972	1	1726	47053	0.046578	2.9701e-06	B2_trans	SEQUENCE_VARIANT	HIS
990	Effects radiation NOS	injuries & poisonings	rs7089827	TFAM	10	60157611	C	T	T	1.01269	0.125339	0.792111	1.29468	0.919883	0.9972	1	386	49084	-0.14471	2.0338e-06	A2_Trans	THREE_PRIME_UTR_EXON_VARIANT	HIS
465.2	Acute pharyngitis	respiratory	rs60869999	MYO1C	17	1390948	A	T	T	1.00428	0.0424716	0.924065	1.09146	0.91991	0.9972	1	4808	42838	0.059541	2.9039e-06	B2_trans	CODING_TRANSCRIPT_INTRON_VARIANT	HIS
804	Fracture of hand or wrist	injuries & poisonings	rs11085727	TYK2	19	10466123	C	T	T	0.995488	0.0449793	0.911485	1.08723	0.919913	0.9972	1	926	47470	0.17253	2.3333e-18	A2_Trans,B2_trans	CODING_TRANSCRIPT_INTRON_VARIANT	HIS
348.9	Other conditions of brain, NOS	neurological	rs61667602	CRHR1	17	43785349	T	C	C	0.989074	0.109279	0.798382	1.22531	0.919924	0.9972	1	588	48867	-0.093554	9.1279e-12	B2_trans	FIVE_PRIME_UTR_INTRON_VARIANT	HIS
579	Other symptoms involving abdomen and pelvis	digestive	rs7089827	TFAM	10	60157611	C	T	T	1.00864	0.085595	0.85286	1.19287	0.919942	0.9972	1	1331	47796	-0.14471	2.0338e-06	A2_Trans	THREE_PRIME_UTR_EXON_VARIANT	HIS
272.9	Unspecified disorder of lipoid metabolism	endocrine/metabolic	rs11234800	ME3	11	86479407	G	C	C	0.984325	0.157217	0.723295	1.33956	0.919952	0.9972	1	562	48993	-0.077173	3.0702e-06	B2_trans	INTERGENIC_VARIANT	HIS
253	Disorders of the pituitary gland and its hypothalamic control	endocrine/metabolic	rs7605877	FOXI3	2	88559025	T	C	C	1.00828	0.0820326	0.858527	1.18415	0.919957	0.9972	1	556	48533	-0.071053	3.3369e-06	B2_trans	INTERGENIC_VARIANT	HIS
427.8	Sinoatrial node dysfunction (Bradycardia)	circulatory system	rs8080583	KANSL1	17	44162597	C	A	A	1.01132	0.11207	0.811888	1.25975	0.91996	0.9972	1	313	49181	-0.12662	2.0785e-08	A2_Trans	CODING_TRANSCRIPT_INTRON_VARIANT	HIS
681.7	Cellulitis and abscess of trunk	dermatologic	rs505922	ABO	9	136149229	T	C	C	1.00585	0.058049	0.89768	1.12705	0.919972	0.9972	1	1148	47807	-0.099884	2.0889e-20	B2_trans	CODING_TRANSCRIPT_INTRON_VARIANT	HIS
155.1	Malignant neoplasm of liver, primary	neoplasms	rs67959919	LZTFL1	3	45871908	G	A	A	1.01562	0.154295	0.750577	1.37426	0.919982	0.9972	1	125	49142	0.59355	1.6043e-80	A2_Trans	CODING_TRANSCRIPT_INTRON_VARIANT	HIS
272.9	Unspecified disorder of lipoid metabolism	endocrine/metabolic	rs2277732	DPP9	19	4723670	C	A	A	1.01254	0.124148	0.793852	1.29148	0.920012	0.9972	1	562	48993	0.11697	6.1912e-22	B2_trans,A2_Trans	FIVE_PRIME_UTR_INTRON_VARIANT	HIS
611.3	Lump or mass in breast	genitourinary	rs10086829	COL14A1	8	121149129	G	A	A	0.992106	0.0789331	0.849904	1.1581	0.920023	0.9972	1	731	48351	-0.097352	3.8599e-06	A2_Trans	FIVE_PRIME_UTR_INTRON_VARIANT	HIS
368.4	Visual field defects	sense organs	rs13050728	IFNAR2	21	34615210	T	C	C	0.995121	0.0487113	0.904509	1.09481	0.920028	0.9972	1	1217	47599	-0.10657	4.0686e-21	B2_trans,A2_Trans	CODING_TRANSCRIPT_INTRON_VARIANT	HIS
038.3	Bacteremia	infectious diseases	rs10774679	OAS3	12	113374748	C	T	T	0.994214	0.0578031	0.887723	1.11348	0.92003	0.9972	1	554	48403	0.075824	4.6954e-12	B2_trans	UPSTREAM_GENE_VARIANT	HIS
585.33	Chronic Kidney Disease, Stage III	genitourinary	rs12259804	PLEKHS1	10	115573378	T	C	C	0.990135	0.0987732	0.815865	1.20163	0.920046	0.9972	1	995	45708	-0.27547	4.8674e-08	A2_Trans	INTERGENIC_VARIANT	HIS
272	Disorders of lipoid metabolism	endocrine/metabolic	rs12660421	FOXP4-AS1	6	41488378	G	A	A	0.997711	0.0228299	0.954052	1.04337	0.92005	0.9972	1	3505	14078	0.35506	1.1424e-09	A2_Trans	DOWNSTREAM_GENE_VARIANT	HIS
611.1	Abnormal mammogram	genitourinary	rs12809318	FBRSL1	12	133140840	T	C	C	0.990425	0.0958818	0.820742	1.19519	0.920071	0.9972	1	384	49036	-0.062781	9.5289e-09	B2_trans	CODING_TRANSCRIPT_INTRON_VARIANT	HIS
627.3	Postmenopausal atrophic vaginitis	genitourinary	rs622568	SEC61G	7	54647894	A	C	C	0.985705	0.1435	0.744045	1.30585	0.920077	0.9972	1	203	49358	0.11965	2.6006e-06	A2_Trans	INTERGENIC_VARIANT	HIS
716.9	Arthropathy NOS	musculoskeletal	rs11234800	ME3	11	86479407	G	C	C	1.00423	0.0421175	0.924665	1.09065	0.920084	0.9972	1	3441	43289	-0.077173	3.0702e-06	B2_trans	INTERGENIC_VARIANT	HIS
227.3	Benign neoplasm of pituitary gland and craniopharyngeal duct (pouch)	neoplasms	rs60869999	MYO1C	17	1390948	A	T	T	1.01112	0.110239	0.814643	1.25498	0.920099	0.9972	1	83	49377	0.059541	2.9039e-06	B2_trans	CODING_TRANSCRIPT_INTRON_VARIANT	HIS
071	Human immunodeficiency virus [HIV] disease	infectious diseases	rs67959919	LZTFL1	3	45871908	G	A	A	1.01422	0.140832	0.769587	1.33663	0.920119	0.9972	1	113	49026	0.59355	1.6043e-80	A2_Trans	CODING_TRANSCRIPT_INTRON_VARIANT	HIS
585	Renal failure	genitourinary	rs9501257	HLA-DPB1	6	33055355	A	G	G	0.996852	0.0314416	0.937276	1.06021	0.920123	0.9972	1	2296	40484	0.17269	4.1339e-08	A2_Trans	THREE_PRIME_UTR_EXON_VARIANT	HIS
722.1	Displacement of intervertebral disc	musculoskeletal	rs111783124	LOC101928126	21	35362848	G	A	A	0.995053	0.0494761	0.903092	1.09638	0.920152	0.9972	1	1952	45848	0.13532	2.1558e-07	A2_Trans	INTERGENIC_VARIANT	HIS
609	Male infertility and abnormal spermatozoa	genitourinary	rs67959919	LZTFL1	3	45871908	G	A	A	0.982864	0.172457	0.700967	1.37813	0.920163	0.9972	1	519	48829	0.59355	1.6043e-80	A2_Trans	CODING_TRANSCRIPT_INTRON_VARIANT	HIS
686	Other local infections of skin and subcutaneous tissue	dermatologic	rs7089827	TFAM	10	60157611	C	T	T	0.988764	0.112746	0.792726	1.23328	0.920169	0.9972	1	1481	47896	-0.14471	2.0338e-06	A2_Trans	THREE_PRIME_UTR_EXON_VARIANT	HIS
1009	NA	NA	rs35705950	MUC5B	11	1241221	G	T	T	1.00434	0.0431873	0.922822	1.09305	0.920192	0.9972	1	6213	39205	-0.11177	1.2224e-08	B2_trans,A2_Trans	UPSTREAM_GENE_VARIANT	HIS
586.2	Cyst of kidney, acquired	genitourinary	rs9461128	TMEM14B	6	10753875	T	C	C	1.01111	0.110271	0.814582	1.25505	0.920198	0.9972	1	1060	47987	0.13046	3.4269e-06	B2_trans	CODING_TRANSCRIPT_INTRON_VARIANT	HIS
523.1	Gingivitis	digestive	rs72711165	TMEM65	8	125336564	T	C	C	1.01171	0.116239	0.805589	1.27057	0.920211	0.9972	1	2772	43085	0.18279	6.0907e-07	B2_trans	CODING_TRANSCRIPT_INTRON_VARIANT	HIS
772.3	Muscle weakness	symptoms	rs9896243	NSF	17	44826056	C	G	G	1.00404	0.0402481	0.927879	1.08645	0.920217	0.9972	1	2396	44859	-0.13155	3.2234e-08	A2_Trans	CODING_TRANSCRIPT_INTRON_VARIANT	HIS
041.8	H. pylori	infectious diseases	rs915823	TMPRSS2	21	42851454	A	C	C	1.00768	0.0764137	0.867521	1.17049	0.920231	0.9972	1	1054	47884	-0.066039	1.6687e-06	B2_trans	CODING_TRANSCRIPT_INTRON_VARIANT	HIS
1004	NA	NA	rs766826	ELF5	11	34528766	C	T	T	0.994011	0.0599873	0.883751	1.11803	0.920234	0.9972	1	1024	48005	-0.082134	1.155e-11	B2_trans	CODING_TRANSCRIPT_INTRON_VARIANT	HIS
165	Cancer within the respiratory system	neoplasms	rs732990	CIB4	2	26842146	C	G	G	1.00718	0.0714838	0.87551	1.15866	0.920244	0.9972	1	244	49076	0.056389	5.6358e-07	B2_trans	CODING_TRANSCRIPT_INTRON_VARIANT	HIS
727.2	Bursitis disorders	musculoskeletal	rs505922	ABO	9	136149229	T	C	C	1.00683	0.0679497	0.881283	1.15025	0.920256	0.9972	1	1266	47915	-0.099884	2.0889e-20	B2_trans	CODING_TRANSCRIPT_INTRON_VARIANT	HIS
578	Gastrointestinal hemorrhage	digestive	rs13050728	IFNAR2	21	34615210	T	C	C	0.997875	0.0212516	0.957165	1.04032	0.920261	0.9972	1	3917	40166	-0.10657	4.0686e-21	B2_trans,A2_Trans	CODING_TRANSCRIPT_INTRON_VARIANT	HIS
257.1	Testicular hypofunction	endocrine/metabolic	rs11234800	ME3	11	86479407	G	C	C	1.0051	0.0508156	0.909817	1.11036	0.920287	0.9972	1	785	46971	-0.077173	3.0702e-06	B2_trans	INTERGENIC_VARIANT	HIS
751.21	Cystic kidney disease	congenital anomalies	rs622568	SEC61G	7	54647894	A	C	C	0.991279	0.0875456	0.834982	1.17683	0.920303	0.9972	1	620	48673	0.11965	2.6006e-06	A2_Trans	INTERGENIC_VARIANT	HIS
703.1	Ingrowing nail	dermatologic	rs2284028	NCF4	22	37265172	A	C	C	1.00529	0.0527465	0.906554	1.11478	0.92031	0.9972	1	1740	45735	0.31271	4.1737e-06	A2_Trans	CODING_TRANSCRIPT_INTRON_VARIANT	HIS
530.11	GERD	digestive	rs11234800	ME3	11	86479407	G	C	C	1.00225	0.0224688	0.959071	1.04737	0.920324	0.9972	1	4577	29294	-0.077173	3.0702e-06	B2_trans	INTERGENIC_VARIANT	HIS
602	Other disorders of prostate	genitourinary	rs495828	ABO	9	136154867	G	T	T	1.00752	0.0748815	0.869989	1.16679	0.920325	0.9972	1	904	48193	-0.13432	6.5649e-10	A2_Trans	UPSTREAM_GENE_VARIANT	HIS
793	NA	NA	rs7560588	BCL11A	2	60727416	G	A	A	0.985476	0.146284	0.739825	1.31269	0.920333	0.9972	1	938	48621	-0.12371	2.3396e-07	A2_Trans	CODING_TRANSCRIPT_INTRON_VARIANT	HIS
593.1	Gross hematuria	genitourinary	rs111837807	CCHCR1	6	31121232	T	C	C	1.00643	0.0641097	0.887589	1.14118	0.920396	0.997241	1	966	47612	0.20363	2.152e-11	A2_Trans,B2_trans	CODING_TRANSCRIPT_INTRON_VARIANT	HIS
172.1	Melanomas of skin, dx or hx	neoplasms	rs9501257	HLA-DPB1	6	33055355	A	G	G	0.99051	0.095456	0.821498	1.19429	0.920429	0.997241	1	360	48799	0.17269	4.1339e-08	A2_Trans	THREE_PRIME_UTR_EXON_VARIANT	HIS
610	Benign mammary dysplasias	genitourinary	rs10086829	COL14A1	8	121149129	G	A	A	1.01083	0.107882	0.818183	1.24885	0.920438	0.997241	1	396	48990	-0.097352	3.8599e-06	A2_Trans	FIVE_PRIME_UTR_INTRON_VARIANT	HIS
1013	NA	NA	rs34488998	NKAIN3	8	63408372	G	A	A	1.01405	0.139737	0.771112	1.33354	0.920441	0.997241	1	998	47894	0.1355	3.4644e-06	B2_trans	CODING_TRANSCRIPT_INTRON_VARIANT	HIS
585.4	Chronic kidney disease, Stage I or II	genitourinary	rs766826	ELF5	11	34528766	C	T	T	1.00561	0.0560232	0.901038	1.12232	0.920443	0.997241	1	830	48100	-0.082134	1.155e-11	B2_trans	CODING_TRANSCRIPT_INTRON_VARIANT	HIS
960	Poisoning by antibiotics	injuries & poisonings	rs10129899	LINC00637	14	104330432	C	A	A	1.01071	0.106683	0.820004	1.24576	0.920479	0.997252	1	526	49024	-0.057002	2.1916e-06	B2_trans	INTERGENIC_VARIANT	HIS
530.3	Stricture and stenosis of esophagus	digestive	rs2924480	ELF5	11	34529831	T	C	C	1.01106	0.110193	0.814668	1.2548	0.920487	0.997252	1	326	49221	-0.11648	2.817e-07	A2_Trans	CODING_TRANSCRIPT_INTRON_VARIANT	HIS
337	Disorders of the autonomic nervous system	neurological	rs9896243	NSF	17	44826056	C	G	G	0.992991	0.0705002	0.864839	1.14013	0.920527	0.997252	1	1176	47807	-0.13155	3.2234e-08	A2_Trans	CODING_TRANSCRIPT_INTRON_VARIANT	HIS
276.6	Fluid overload	endocrine/metabolic	rs9501257	HLA-DPB1	6	33055355	A	G	G	0.988753	0.113367	0.791753	1.23477	0.920529	0.997252	1	659	48654	0.17269	4.1339e-08	A2_Trans	THREE_PRIME_UTR_EXON_VARIANT	HIS
429	Ill-defined descriptions and complications of heart disease	circulatory system	rs9367106	LOC100505711	6	41483390	G	C	C	0.992224	0.0782559	0.851134	1.1567	0.920538	0.997252	1	2039	47044	0.20225	3.4038e-11	B2_trans	INTERGENIC_VARIANT	HIS
377.3	Optic neuritis/neuropathy	sense organs	rs915823	TMPRSS2	21	42851454	A	C	C	0.987701	0.124089	0.774463	1.25965	0.920557	0.997252	1	433	49014	-0.066039	1.6687e-06	B2_trans	CODING_TRANSCRIPT_INTRON_VARIANT	HIS
317.11	Alcoholic liver damage	mental disorders	rs1250993	LOC101929525	10	81399565	C	G	G	1.00429	0.0429203	0.923262	1.09243	0.920562	0.997252	1	793	47527	0.12403	5.3767e-08	A2_Trans	INTERGENIC_VARIANT	HIS
290.16	Vascular dementia	mental disorders	rs12567716	FOXD2	1	48197570	T	C	C	1.01209	0.120468	0.799235	1.28162	0.920569	0.997252	1	282	49109	-0.090753	1.4878e-06	B2_trans	INTERGENIC_VARIANT	HIS
735.3	Hallux valgus (Bunion)	musculoskeletal	rs10774671	OAS1	12	113357193	G	A	A	1.00392	0.0392545	0.929578	1.08421	0.920597	0.997252	1	1181	46861	0.12569	3.6032e-11	A2_Trans	SPLICE_ACCEPTOR_VARIANT	HIS
261	Vitamin deficiency	endocrine/metabolic	rs4830964	.	23	15515319	C	G	G	1.00125	0.0125669	0.976893	1.02622	0.920597	0.997252	1	4990	33552	0.046578	2.9701e-06	B2_trans	SEQUENCE_VARIANT	HIS
743.11	Osteoporosis NOS	musculoskeletal	rs12259804	PLEKHS1	10	115573378	T	C	C	0.984503	0.156793	0.724027	1.33869	0.920651	0.997282	1	624	48026	-0.27547	4.8674e-08	A2_Trans	INTERGENIC_VARIANT	HIS
969	Poisoning by psychotropic agents	injuries & poisonings	rs10086829	COL14A1	8	121149129	G	A	A	1.01167	0.11644	0.805236	1.27102	0.920653	0.997282	1	448	49043	-0.097352	3.8599e-06	A2_Trans	FIVE_PRIME_UTR_INTRON_VARIANT	HIS
276.1	Electrolyte imbalance	endocrine/metabolic	rs117169628	SLC22A31	16	89262657	G	A	A	1.00377	0.0378369	0.932028	1.08104	0.920705	0.997285	1	3778	41151	0.081201	5.77e-07	B2_trans	SYNONYMOUS_VARIANT	HIS
216	Benign neoplasm of skin	neoplasms	rs117169628	SLC22A31	16	89262657	G	A	A	0.994874	0.0516406	0.899107	1.10084	0.920723	0.997285	1	3734	43717	0.081201	5.77e-07	B2_trans	SYNONYMOUS_VARIANT	HIS
743.2	Pathologic fracture	musculoskeletal	rs622568	SEC61G	7	54647894	A	C	C	1.0112	0.111953	0.811977	1.25931	0.92073	0.997285	1	465	48998	0.11965	2.6006e-06	A2_Trans	INTERGENIC_VARIANT	HIS
735.1	Flat foot	musculoskeletal	rs9501257	HLA-DPB1	6	33055355	A	G	G	0.995004	0.0503501	0.901502	1.0982	0.920757	0.997285	1	1727	46011	0.17269	4.1339e-08	A2_Trans	THREE_PRIME_UTR_EXON_VARIANT	HIS
276.12	Hyposmolality and/or hyponatremia	endocrine/metabolic	rs13179014	SPEF2	5	35693227	A	C	C	1.00491	0.0492697	0.912407	1.10679	0.920817	0.997285	1	1729	46739	-0.061249	6.1057e-07	B2_trans	CODING_TRANSCRIPT_INTRON_VARIANT	HIS
345	Epilepsy, recurrent seizures, convulsions	neurological	rs9461128	TMEM14B	6	10753875	T	C	C	0.992603	0.0747337	0.857358	1.14918	0.920861	0.997285	1	1066	46917	0.13046	3.4269e-06	B2_trans	CODING_TRANSCRIPT_INTRON_VARIANT	HIS
465	Acute upper respiratory infections of multiple or unspecified sites	respiratory	rs766826	ELF5	11	34528766	C	T	T	0.998102	0.0191285	0.961375	1.03623	0.920889	0.997285	1	8954	31538	-0.082134	1.155e-11	B2_trans	CODING_TRANSCRIPT_INTRON_VARIANT	HIS
575.7	Other disorders of gallbladder	digestive	rs9461128	TMEM14B	6	10753875	T	C	C	1.01775	0.177222	0.719102	1.44044	0.920908	0.997285	1	629	48815	0.13046	3.4269e-06	B2_trans	CODING_TRANSCRIPT_INTRON_VARIANT	HIS
250.25	Diabetes type 2 with peripheral circulatory disorders	endocrine/metabolic	rs111783124	LOC101928126	21	35362848	G	A	A	1.00715	0.0717058	0.875097	1.15912	0.920909	0.997285	1	921	47954	0.13532	2.1558e-07	A2_Trans	INTERGENIC_VARIANT	HIS
516	Abnormal sputum	respiratory	rs1250993	LOC101929525	10	81399565	C	G	G	0.991769	0.0832744	0.842417	1.1676	0.920941	0.997285	1	707	48686	0.12403	5.3767e-08	A2_Trans	INTERGENIC_VARIANT	HIS
571.8	Liver abscess and sequelae of chronic liver disease	digestive	rs78313563	ESS2	22	19136365	G	A	A	1.02224	0.221676	0.662006	1.5785	0.920959	0.997285	1	416	48628	0.40873	6.5914e-07	A2_Trans	UPSTREAM_GENE_VARIANT	HIS
540.11	Acute appendicitis	digestive	rs9501257	HLA-DPB1	6	33055355	A	G	G	0.989626	0.105129	0.805351	1.21607	0.920986	0.997285	1	139	49122	0.17269	4.1339e-08	A2_Trans	THREE_PRIME_UTR_EXON_VARIANT	HIS
395.1	Nonrheumatic mitral valve disorders	circulatory system	rs10774679	OAS3	12	113374748	C	T	T	1.00672	0.0675402	0.881899	1.14921	0.921001	0.997285	1	999	48194	0.075824	4.6954e-12	B2_trans	UPSTREAM_GENE_VARIANT	HIS
426.9	Cardiac pacemaker/device in situ	circulatory system	rs147812915	KAT7	17	47858295	C	T	T	1.00862	0.0865063	0.851317	1.19498	0.921002	0.997285	1	306	48267	0.23438	1.0943e-07	A2_Trans	INTERGENIC_VARIANT	HIS
563	NA	NA	rs7671107	LOC101929161	4	25449225	G	A	A	1.00266	0.026847	0.951269	1.05684	0.921042	0.997285	1	4525	40927	-0.064456	1.0803e-06	B2_trans	INTERGENIC_VARIANT	HIS
563	NA	NA	rs721917	SFTPD	10	81706324	A	G	G	0.997687	0.0233718	0.953016	1.04445	0.921062	0.997285	1	4525	40927	0.055247	2.0819e-07	B2_trans	SYNONYMOUS_VARIANT	HIS
458	Hypotension	circulatory system	rs62200027	CASC20	20	6469515	G	A	A	0.996859	0.0317569	0.936703	1.06088	0.921082	0.997285	1	2911	44383	-0.053006	3.3456e-06	B2_trans,A2_Trans	NON_CODING_TRANSCRIPT_INTRON_VARIANT	HIS
769	Nonallopathic lesions NEC	symptoms	rs60305836	CDH8	16	61709381	A	C	C	0.994184	0.058885	0.885816	1.11581	0.921088	0.997285	1	287	48041	0.086719	1.1846e-06	B2_trans	CODING_TRANSCRIPT_INTRON_VARIANT	HIS
389.1	Sensorineural hearing loss	sense organs	rs7960611	CLEC1A	12	10230416	G	A	A	1.00185	0.0187027	0.965795	1.03926	0.921092	0.997285	1	5365	30823	-0.1584	3.3086e-07	A2_Trans	CODING_TRANSCRIPT_INTRON_VARIANT	HIS
522.1	Pulpitis and necrosis of tooth pulp	digestive	rs8080583	KANSL1	17	44162597	C	A	A	1.00421	0.0424503	0.924043	1.09134	0.921097	0.997285	1	1908	45934	-0.12662	2.0785e-08	A2_Trans	CODING_TRANSCRIPT_INTRON_VARIANT	HIS
356	Hereditary and idiopathic peripheral neuropathy	neurological	rs111783124	LOC101928126	21	35362848	G	A	A	0.995546	0.0450694	0.911377	1.08749	0.921104	0.997285	1	2473	44926	0.13532	2.1558e-07	A2_Trans	INTERGENIC_VARIANT	HIS
300.9	Posttraumatic stress disorder	mental disorders	rs915823	TMPRSS2	21	42851454	A	C	C	1.00209	0.0210551	0.961576	1.04431	0.921117	0.997285	1	2340	29116	-0.066039	1.6687e-06	B2_trans	CODING_TRANSCRIPT_INTRON_VARIANT	HIS
110.12	Althete's foot	infectious diseases	rs9577395	ATP11A	13	113534984	C	G	G	1.0037	0.0373031	0.932936	1.07983	0.921121	0.997285	1	3559	43355	0.064829	8.6068e-07	B2_trans,A2_Trans	CODING_TRANSCRIPT_INTRON_VARIANT	HIS
300.12	Agorophobia, social phobia, and panic disorder	mental disorders	rs72711165	TMEM65	8	125336564	T	C	C	0.985234	0.150431	0.733656	1.32308	0.921228	0.997285	1	1299	46143	0.18279	6.0907e-07	B2_trans	CODING_TRANSCRIPT_INTRON_VARIANT	HIS
872	Traumatic amputation	injuries & poisonings	rs7579014	BCL11A	2	60707894	G	A	A	1.00781	0.078672	0.863798	1.17583	0.921241	0.997285	1	222	49141	-0.05629	1.2614e-06	B2_trans	CODING_TRANSCRIPT_INTRON_VARIANT	HIS
345.3	Convulsions	neurological	rs12567716	FOXD2	1	48197570	T	C	C	0.993529	0.0656654	0.873546	1.12999	0.921244	0.997285	1	890	47636	-0.090753	1.4878e-06	B2_trans	INTERGENIC_VARIANT	HIS
371.3	Inflammation of eyelids	sense organs	rs622568	SEC61G	7	54647894	A	C	C	0.996624	0.0342022	0.932006	1.06572	0.921249	0.997285	1	3643	42825	0.11965	2.6006e-06	A2_Trans	INTERGENIC_VARIANT	HIS
724.8	Other symptoms referable to back	musculoskeletal	rs75505823	LRP1	12	57540956	G	T	T	1.02219	0.222142	0.661371	1.57986	0.921291	0.997285	1	1638	47612	-0.20852	3.0745e-06	A2_Trans	CODING_TRANSCRIPT_INTRON_VARIANT	HIS
604	Disorders of penis	genitourinary	rs11702230	LOC101928126	21	35377591	C	T	T	0.994118	0.0597084	0.88433	1.11754	0.921298	0.997285	1	1017	47338	0.099731	3.223e-09	B2_trans	INTERGENIC_VARIANT	HIS
272.13	Mixed hyperlipidemia	endocrine/metabolic	rs34488998	NKAIN3	8	63408372	G	A	A	1.00475	0.0479375	0.914643	1.10372	0.921322	0.997285	1	4095	36322	0.1355	3.4644e-06	B2_trans	CODING_TRANSCRIPT_INTRON_VARIANT	HIS
378	Strabismus and other disorders of binocular eye movements	sense organs	rs495828	ABO	9	136154867	G	T	T	0.994883	0.0519528	0.898565	1.10152	0.921334	0.997285	1	1061	47273	-0.13432	6.5649e-10	A2_Trans	UPSTREAM_GENE_VARIANT	HIS
250.1	Type 1 diabetes	endocrine/metabolic	rs11702230	LOC101928126	21	35377591	C	T	T	0.994846	0.0523325	0.897864	1.1023	0.921344	0.997285	1	2046	45838	0.099731	3.223e-09	B2_trans	INTERGENIC_VARIANT	HIS
257.1	Testicular hypofunction	endocrine/metabolic	rs6869036	MGAT1	5	180223327	C	T	T	1.01287	0.129579	0.785701	1.30573	0.921363	0.997285	1	785	46971	0.25536	1.7578e-06	A2_Trans	FIVE_PRIME_UTR_INTRON_VARIANT	HIS
352.2	Facial nerve disorders [CN7]	neurological	rs10774671	OAS1	12	113357193	G	A	A	1.00608	0.0613942	0.892017	1.13473	0.921364	0.997285	1	457	48591	0.12569	3.6032e-11	A2_Trans	SPLICE_ACCEPTOR_VARIANT	HIS
333	Extrapyramidal disease and abnormal movement disorders	neurological	rs3746539	PTPRT	20	40702071	G	A	A	1.00415	0.0419277	0.924929	1.09015	0.921364	0.997285	1	1204	47271	0.05405	1.7723e-06	B2_trans	THREE_PRIME_UTR_EXON_VARIANT	HIS
276.4	Acid-base balance disorder	endocrine/metabolic	rs505922	ABO	9	136149229	T	C	C	0.994836	0.0524553	0.897638	1.10256	0.921372	0.997285	1	1410	47333	-0.099884	2.0889e-20	B2_trans	CODING_TRANSCRIPT_INTRON_VARIANT	HIS
480.1	Bacterial pneumonia	respiratory	rs7089827	TFAM	10	60157611	C	T	T	1.00851	0.0858211	0.852369	1.19325	0.921372	0.997285	1	1028	48081	-0.14471	2.0338e-06	A2_Trans	THREE_PRIME_UTR_EXON_VARIANT	HIS
788	Syncope and collapse	symptoms	rs10774671	OAS1	12	113357193	G	A	A	0.996912	0.0313362	0.937526	1.06006	0.921377	0.997285	1	2319	44683	0.12569	3.6032e-11	A2_Trans	SPLICE_ACCEPTOR_VARIANT	HIS
793.2	NA	NA	rs78313563	ESS2	22	19136365	G	A	A	0.973199	0.275326	0.567341	1.6694	0.9214	0.997285	1	1517	47858	0.40873	6.5914e-07	A2_Trans	UPSTREAM_GENE_VARIANT	HIS
276.14	Hypopotassemia	endocrine/metabolic	rs581342	LMNA	1	156095466	T	C	C	0.994489	0.0560285	0.891063	1.10992	0.921425	0.997285	1	2437	45303	0.090245	2.6355e-07	B2_trans	CODING_TRANSCRIPT_INTRON_VARIANT	HIS
440	Atherosclerosis	circulatory system	rs111837807	CCHCR1	6	31121232	T	C	C	0.993781	0.0632524	0.87791	1.12494	0.92143	0.997285	1	1661	46868	0.20363	2.152e-11	A2_Trans,B2_trans	CODING_TRANSCRIPT_INTRON_VARIANT	HIS
459.9	Circulatory disease NEC	circulatory system	rs35508621	LZTFL1	3	45880481	T	C	C	0.987294	0.129678	0.765711	1.273	0.921446	0.997285	1	1752	47254	0.38931	6.0917e-89	B2_trans	CODING_TRANSCRIPT_INTRON_VARIANT	HIS
366.1	Nonsenile Cataract	sense organs	rs505922	ABO	9	136149229	T	C	C	1.00854	0.0862439	0.851692	1.19428	0.921446	0.997285	1	616	48775	-0.099884	2.0889e-20	B2_trans	CODING_TRANSCRIPT_INTRON_VARIANT	HIS
701.2	Scar conditions and fibrosis of skin	dermatologic	rs1405655	NR1H2	19	50882619	T	C	C	1.00732	0.0739456	0.871413	1.16442	0.921456	0.997285	1	1136	48209	0.075181	1.1208e-11	B2_trans,A2_Trans	CODING_TRANSCRIPT_INTRON_VARIANT	HIS
244.2	Acquired hypothyroidism	endocrine/metabolic	rs12259804	PLEKHS1	10	115573378	T	C	C	1.02495	0.250029	0.627882	1.67313	0.921478	0.997285	1	460	48916	-0.27547	4.8674e-08	A2_Trans	INTERGENIC_VARIANT	HIS
365.2	Primary angle-closure glaucoma	sense organs	rs35705950	MUC5B	11	1241221	G	T	T	0.990454	0.0973703	0.818375	1.19872	0.921527	0.997285	1	556	48386	-0.11177	1.2224e-08	B2_trans,A2_Trans	UPSTREAM_GENE_VARIANT	HIS
521.1	Dental caries	digestive	rs9497053	UTRN	6	145026256	G	A	A	1.00158	0.01607	0.970529	1.03363	0.921535	0.997285	1	3284	34273	-0.064841	1.0064e-06	B2_trans	CODING_TRANSCRIPT_INTRON_VARIANT	HIS
165	Cancer within the respiratory system	neoplasms	rs72655853	SBSPON	8	73985608	A	G	G	0.98369	0.166964	0.709149	1.36452	0.921541	0.997285	1	244	49076	0.22523	8.3915e-07	A2_Trans	CODING_TRANSCRIPT_INTRON_VARIANT	HIS
275.3	Disorders of magnesium metabolism	endocrine/metabolic	rs5023077	FBRSL1	12	133141973	T	C	C	1.00622	0.0629405	0.88944	1.13833	0.921551	0.997285	1	950	48133	-0.090901	1.5172e-06	A2_Trans	CODING_TRANSCRIPT_INTRON_VARIANT	HIS
521.1	Dental caries	digestive	rs10129899	LINC00637	14	104330432	C	A	A	1.00162	0.0164753	0.969797	1.03449	0.921555	0.997285	1	3284	34273	-0.057002	2.1916e-06	B2_trans	INTERGENIC_VARIANT	HIS
202.2	Non-Hodgkins lymphoma	neoplasms	rs9461128	TMEM14B	6	10753875	T	C	C	1.01584	0.159595	0.742981	1.3889	0.921564	0.997285	1	172	49210	0.13046	3.4269e-06	B2_trans	CODING_TRANSCRIPT_INTRON_VARIANT	HIS
626.13	Irregular menstrual cycle	genitourinary	rs147812915	KAT7	17	47858295	C	T	T	1.0188	0.189242	0.703083	1.47629	0.921594	0.997285	1	409	49092	0.23438	1.0943e-07	A2_Trans	INTERGENIC_VARIANT	HIS
303.4	Somatoform disorder	mental disorders	rs2284028	NCF4	22	37265172	A	C	C	1.00769	0.0778575	0.865078	1.17382	0.921606	0.997285	1	764	47909	0.31271	4.1737e-06	A2_Trans	CODING_TRANSCRIPT_INTRON_VARIANT	HIS
561.2	NA	NA	rs9577395	ATP11A	13	113534984	C	G	G	0.992902	0.0724192	0.861515	1.14433	0.921643	0.997285	1	1563	47499	0.064829	8.6068e-07	B2_trans,A2_Trans	CODING_TRANSCRIPT_INTRON_VARIANT	HIS
681.3	Cellulitis and abscess of arm/hand	dermatologic	rs11702230	LOC101928126	21	35377591	C	T	T	0.991618	0.0855768	0.838496	1.1727	0.921645	0.997285	1	1034	48052	0.099731	3.223e-09	B2_trans	INTERGENIC_VARIANT	HIS
496.21	Obstructive chronic bronchitis	respiratory	rs76073397	MIR548H2	16	11386452	T	C	C	1.01098	0.111023	0.813279	1.25674	0.921648	0.997285	1	895	48022	0.14454	9.6663e-07	A2_Trans,B2_trans	INTERGENIC_VARIANT	HIS
218	Benign neoplasm of uterus	neoplasms	rs9501257	HLA-DPB1	6	33055355	A	G	G	1.01141	0.115347	0.806758	1.26797	0.921659	0.997285	1	246	49092	0.17269	4.1339e-08	A2_Trans	THREE_PRIME_UTR_EXON_VARIANT	HIS
038.3	Bacteremia	infectious diseases	rs6869036	MGAT1	5	180223327	C	T	T	0.979531	0.210302	0.648648	1.4792	0.921661	0.997285	1	554	48403	0.25536	1.7578e-06	A2_Trans	FIVE_PRIME_UTR_INTRON_VARIANT	HIS
726.4	Calcaneal spur; Exostosis NOS	musculoskeletal	rs72711165	TMEM65	8	125336564	T	C	C	1.01941	0.195504	0.694919	1.49541	0.921682	0.997285	1	1849	46702	0.18279	6.0907e-07	B2_trans	CODING_TRANSCRIPT_INTRON_VARIANT	HIS
327.41	Organic or persistent insomnia	neurological	rs35508621	LZTFL1	3	45880481	T	C	C	1.01495	0.150959	0.755001	1.3644	0.921704	0.997285	1	823	48401	0.38931	6.0917e-89	B2_trans	CODING_TRANSCRIPT_INTRON_VARIANT	HIS
241.2	Nontoxic multinodular goiter	endocrine/metabolic	rs35154152	THBS3	1	155172725	T	C	C	1.01312	0.132663	0.78116	1.31397	0.921705	0.997285	1	214	49211	-0.20528	2.3574e-11	A2_Trans	SYNONYMOUS_VARIANT	HIS
585.32	End stage renal disease	genitourinary	rs12259804	PLEKHS1	10	115573378	T	C	C	1.01706	0.172182	0.725746	1.4253	0.921744	0.997285	1	228	48546	-0.27547	4.8674e-08	A2_Trans	INTERGENIC_VARIANT	HIS
459.9	Circulatory disease NEC	circulatory system	rs9497053	UTRN	6	145026256	G	A	A	0.994579	0.0553693	0.892296	1.10859	0.921794	0.997285	1	1752	47254	-0.064841	1.0064e-06	B2_trans	CODING_TRANSCRIPT_INTRON_VARIANT	HIS
796	Elevated prostate specific antigen [PSA]	genitourinary	rs1250993	LOC101929525	10	81399565	C	G	G	0.997448	0.0260285	0.94784	1.04965	0.921804	0.997285	1	1286	43914	0.12403	5.3767e-08	A2_Trans	INTERGENIC_VARIANT	HIS
286	Coagulation defects	hematopoietic	rs67579710	THBS3	1	155173527	G	A	A	0.990861	0.0935508	0.824864	1.19026	0.921824	0.997285	1	850	48164	-0.10348	1.0252e-09	B2_trans	CODING_TRANSCRIPT_INTRON_VARIANT	HIS
510	Other diseases of lung	respiratory	rs9367106	LOC100505711	6	41483390	G	C	C	1.00618	0.0627554	0.889726	1.13787	0.921849	0.997285	1	1594	47100	0.20225	3.4038e-11	B2_trans	INTERGENIC_VARIANT	HIS
803	Fracture of upper limb	injuries & poisonings	rs9501257	HLA-DPB1	6	33055355	A	G	G	1.0063	0.064081	0.88753	1.14097	0.921887	0.997285	1	561	47845	0.17269	4.1339e-08	A2_Trans	THREE_PRIME_UTR_EXON_VARIANT	HIS
736.2	Acquired deformities of finger	musculoskeletal	rs55654108	PDCL3P4	3	101425703	A	G	G	0.988993	0.112937	0.792612	1.23403	0.921932	0.997285	1	243	49299	-0.05662	1.0636e-06	B2_trans	INTERGENIC_VARIANT	HIS
274	Gout and other crystal arthropathies	endocrine/metabolic	rs3746539	PTPRT	20	40702071	G	A	A	0.997244	0.0281604	0.943694	1.05383	0.92194	0.997285	1	1091	45641	0.05405	1.7723e-06	B2_trans	THREE_PRIME_UTR_EXON_VARIANT	HIS
530.14	Reflux esophagitis	digestive	rs7560588	BCL11A	2	60727416	G	A	A	1.00569	0.0579027	0.897794	1.12655	0.921952	0.997285	1	1737	46689	-0.12371	2.3396e-07	A2_Trans	CODING_TRANSCRIPT_INTRON_VARIANT	HIS
523.1	Gingivitis	digestive	rs2924480	ELF5	11	34529831	T	C	C	1.00265	0.0269931	0.950981	1.05712	0.921971	0.997285	1	2772	43085	-0.11648	2.817e-07	A2_Trans	CODING_TRANSCRIPT_INTRON_VARIANT	HIS
701.4	Keloid scar	dermatologic	rs67959919	LZTFL1	3	45871908	G	A	A	1.01883	0.190407	0.701496	1.4797	0.921972	0.997285	1	392	49034	0.59355	1.6043e-80	A2_Trans	CODING_TRANSCRIPT_INTRON_VARIANT	HIS
578	Gastrointestinal hemorrhage	digestive	rs7960611	CLEC1A	12	10230416	G	A	A	1.00227	0.0231515	0.957807	1.0488	0.921991	0.997285	1	3917	40166	-0.1584	3.3086e-07	A2_Trans	CODING_TRANSCRIPT_INTRON_VARIANT	HIS
994	Sepsis and SIRS	injuries & poisonings	rs77534576	DLX4	17	47940666	C	T	T	1.00808	0.0821419	0.858171	1.18417	0.921997	0.997285	1	1203	47048	0.20794	1.7585e-10	B2_trans	INTERGENIC_VARIANT	HIS
364	Corneal opacity and other disorders of cornea	sense organs	rs495828	ABO	9	136154867	G	T	T	0.993388	0.067765	0.869836	1.13449	0.922015	0.997285	1	992	47953	-0.13432	6.5649e-10	A2_Trans	UPSTREAM_GENE_VARIANT	HIS
593.1	Gross hematuria	genitourinary	rs72711165	TMEM65	8	125336564	T	C	C	0.979645	0.21012	0.648954	1.47885	0.922032	0.997285	1	966	47612	0.18279	6.0907e-07	B2_trans	CODING_TRANSCRIPT_INTRON_VARIANT	HIS
681.6	Cellulitis and abscess of foot, toe	dermatologic	rs1405655	NR1H2	19	50882619	T	C	C	1.00773	0.0786734	0.863727	1.17574	0.922044	0.997285	1	460	48933	0.075181	1.1208e-11	B2_trans,A2_Trans	CODING_TRANSCRIPT_INTRON_VARIANT	HIS
599.9	Other abnormality of urination	genitourinary	rs76423999	SLC12A7	5	1098067	T	A	A	0.995078	0.0504284	0.901431	1.09845	0.922052	0.997285	1	2045	46202	0.18412	3.8813e-07	A2_Trans	CODING_TRANSCRIPT_INTRON_VARIANT	HIS
340	Migraine	neurological	rs732990	CIB4	2	26842146	C	G	G	0.997592	0.024642	0.950556	1.04696	0.922068	0.997285	1	1916	43245	0.056389	5.6358e-07	B2_trans	CODING_TRANSCRIPT_INTRON_VARIANT	HIS
250.22	Type 2 diabetes with renal manifestations	endocrine/metabolic	rs7960611	CLEC1A	12	10230416	G	A	A	0.996903	0.031716	0.93682	1.06084	0.922083	0.997285	1	1313	45656	-0.1584	3.3086e-07	A2_Trans	CODING_TRANSCRIPT_INTRON_VARIANT	HIS
428.2	Heart failure NOS	circulatory system	rs60869999	MYO1C	17	1390948	A	T	T	0.989031	0.112781	0.792885	1.2337	0.922093	0.997285	1	473	49004	0.059541	2.9039e-06	B2_trans	CODING_TRANSCRIPT_INTRON_VARIANT	HIS
555	Inflammatory bowel disease and other gastroenteritis and colitis	digestive	rs61667602	CRHR1	17	43785349	T	C	C	1.00828	0.0843658	0.854616	1.18958	0.922096	0.997285	1	464	48769	-0.093554	9.1279e-12	B2_trans	FIVE_PRIME_UTR_INTRON_VARIANT	HIS
560	Intestinal obstruction without mention of hernia	digestive	rs7089827	TFAM	10	60157611	C	T	T	0.992492	0.0770654	0.853353	1.15432	0.922098	0.997285	1	941	48007	-0.14471	2.0338e-06	A2_Trans	THREE_PRIME_UTR_EXON_VARIANT	HIS
110	Dermatophytosis / Dermatomycosis	infectious diseases	rs9497053	UTRN	6	145026256	G	A	A	0.998356	0.0168312	0.965959	1.03184	0.922115	0.997285	1	5703	32297	-0.064841	1.0064e-06	B2_trans	CODING_TRANSCRIPT_INTRON_VARIANT	HIS
362.3	Other nondiabetic retinopathy	sense organs	rs7605877	FOXI3	2	88559025	T	C	C	1.00592	0.060341	0.893715	1.1322	0.922136	0.997285	1	1668	46841	-0.071053	3.3369e-06	B2_trans	INTERGENIC_VARIANT	HIS
803.3	Fracture of clavicle or scapula	injuries & poisonings	rs13179014	SPEF2	5	35693227	A	C	C	0.98994	0.10345	0.808263	1.21245	0.922143	0.997285	1	158	49320	-0.061249	6.1057e-07	B2_trans	CODING_TRANSCRIPT_INTRON_VARIANT	HIS
707	Chronic ulcer of skin	dermatologic	rs10129899	LINC00637	14	104330432	C	A	A	1.0036	0.0367841	0.933793	1.07863	0.922157	0.997285	1	1126	46766	-0.057002	2.1916e-06	B2_trans	INTERGENIC_VARIANT	HIS
994	Sepsis and SIRS	injuries & poisonings	rs10129899	LINC00637	14	104330432	C	A	A	1.00398	0.0406054	0.927171	1.08714	0.922163	0.997285	1	1203	47048	-0.057002	2.1916e-06	B2_trans	INTERGENIC_VARIANT	HIS
707.3	Chronic ulcer of unspecified site	dermatologic	rs72655853	SBSPON	8	73985608	A	G	G	1.01766	0.179244	0.716197	1.44603	0.922178	0.997285	1	593	48785	0.22523	8.3915e-07	A2_Trans	CODING_TRANSCRIPT_INTRON_VARIANT	HIS
279.7	Other immunological findings	endocrine/metabolic	rs7671107	LOC101929161	4	25449225	G	A	A	0.989478	0.108299	0.800243	1.22346	0.92219	0.997285	1	460	49061	-0.064456	1.0803e-06	B2_trans	INTERGENIC_VARIANT	HIS
830	Dislocation	injuries & poisonings	rs60305836	CDH8	16	61709381	A	C	C	1.00459	0.0469253	0.916321	1.10137	0.922196	0.997285	1	1737	45755	0.086719	1.1846e-06	B2_trans	CODING_TRANSCRIPT_INTRON_VARIANT	HIS
250.13	Type 1 diabetes with ophthalmic manifestations	endocrine/metabolic	rs7605877	FOXI3	2	88559025	T	C	C	1.01276	0.129847	0.785202	1.30627	0.9222	0.997285	1	461	49033	-0.071053	3.3369e-06	B2_trans	INTERGENIC_VARIANT	HIS
1010.1	NA	NA	rs9367106	LOC100505711	6	41483390	G	C	C	1.0038	0.0388201	0.930254	1.08315	0.922259	0.997285	1	3317	43430	0.20225	3.4038e-11	B2_trans	INTERGENIC_VARIANT	HIS
526.41	Temporomandibular joint disorder, unspecified	digestive	rs7579014	BCL11A	2	60707894	G	A	A	1.00593	0.0606401	0.893207	1.13289	0.922284	0.997285	1	1214	47887	-0.05629	1.2614e-06	B2_trans	CODING_TRANSCRIPT_INTRON_VARIANT	HIS
380	Disorders of external ear	sense organs	rs67959919	LZTFL1	3	45871908	G	A	A	0.983242	0.173267	0.700124	1.38085	0.922301	0.997285	1	1005	48372	0.59355	1.6043e-80	A2_Trans	CODING_TRANSCRIPT_INTRON_VARIANT	HIS
536	Disorders of function of stomach	digestive	rs72711165	TMEM65	8	125336564	T	C	C	1.01707	0.17357	0.723783	1.42921	0.92231	0.997285	1	2233	45856	0.18279	6.0907e-07	B2_trans	CODING_TRANSCRIPT_INTRON_VARIANT	HIS
301	Personality disorders	mental disorders	rs622568	SEC61G	7	54647894	A	C	C	1.0042	0.0430041	0.923031	1.09251	0.922314	0.997285	1	1241	46547	0.11965	2.6006e-06	A2_Trans	INTERGENIC_VARIANT	HIS
537	Other disorders of stomach and duodenum	digestive	rs8080583	KANSL1	17	44162597	C	A	A	1.00727	0.0742698	0.870814	1.1651	0.92235	0.997285	1	1229	47905	-0.12662	2.0785e-08	A2_Trans	CODING_TRANSCRIPT_INTRON_VARIANT	HIS
604	Disorders of penis	genitourinary	rs2284028	NCF4	22	37265172	A	C	C	0.993489	0.0670194	0.871196	1.13295	0.922351	0.997285	1	1017	47338	0.31271	4.1737e-06	A2_Trans	CODING_TRANSCRIPT_INTRON_VARIANT	HIS
612.2	Hypertrophy of breast (Gynecomastia)	genitourinary	rs34488998	NKAIN3	8	63408372	G	A	A	1.0186	0.189103	0.703137	1.4756	0.922359	0.997285	1	394	48920	0.1355	3.4644e-06	B2_trans	CODING_TRANSCRIPT_INTRON_VARIANT	HIS
380	Disorders of external ear	sense organs	rs9461128	TMEM14B	6	10753875	T	C	C	0.984021	0.165301	0.711705	1.36053	0.92237	0.997285	1	1005	48372	0.13046	3.4269e-06	B2_trans	CODING_TRANSCRIPT_INTRON_VARIANT	HIS
285.1	Acute posthemorrhagic anemia	hematopoietic	rs9461128	TMEM14B	6	10753875	T	C	C	0.984673	0.158525	0.721697	1.34347	0.922382	0.997285	1	1011	48333	0.13046	3.4269e-06	B2_trans	CODING_TRANSCRIPT_INTRON_VARIANT	HIS
287.3	Thrombocytopenia	hematopoietic	rs7579014	BCL11A	2	60707894	G	A	A	1.0037	0.0379426	0.93177	1.08119	0.922389	0.997285	1	1231	46768	-0.05629	1.2614e-06	B2_trans	CODING_TRANSCRIPT_INTRON_VARIANT	HIS
789	Nausea and vomiting	symptoms	rs75505823	LRP1	12	57540956	G	T	T	1.00939	0.095901	0.836424	1.21812	0.922389	0.997285	1	4557	42262	-0.20852	3.0745e-06	A2_Trans	CODING_TRANSCRIPT_INTRON_VARIANT	HIS
286.9	Abnormal coagulation profile	hematopoietic	rs12259804	PLEKHS1	10	115573378	T	C	C	1.03408	0.344012	0.526901	2.02944	0.922407	0.997285	1	440	49110	-0.27547	4.8674e-08	A2_Trans	INTERGENIC_VARIANT	HIS
614	Inflammatory diseases of female pelvic organs	genitourinary	rs34488998	NKAIN3	8	63408372	G	A	A	0.984944	0.155773	0.7258	1.33661	0.922418	0.997285	1	865	47909	0.1355	3.4644e-06	B2_trans	CODING_TRANSCRIPT_INTRON_VARIANT	HIS
389	Hearing loss	sense organs	rs6869036	MGAT1	5	180223327	C	T	T	0.994393	0.0577407	0.887992	1.11354	0.922424	0.997285	1	5051	24474	0.25536	1.7578e-06	A2_Trans	FIVE_PRIME_UTR_INTRON_VARIANT	HIS
558	Noninfectious gastroenteritis	digestive	rs34488998	NKAIN3	8	63408372	G	A	A	0.989903	0.104216	0.807019	1.21423	0.922427	0.997285	1	3299	44891	0.1355	3.4644e-06	B2_trans	CODING_TRANSCRIPT_INTRON_VARIANT	HIS
751	Genitourinary congenital anomalies	congenital anomalies	rs12660421	FOXP4-AS1	6	41488378	G	A	A	1.00739	0.0756474	0.868574	1.16839	0.92245	0.997285	1	1199	47868	0.35506	1.1424e-09	A2_Trans	DOWNSTREAM_GENE_VARIANT	HIS
747	Cardiac and circulatory congenital anomalies	congenital anomalies	rs7560588	BCL11A	2	60727416	G	A	A	1.0107	0.109332	0.815752	1.25223	0.922455	0.997285	1	566	48827	-0.12371	2.3396e-07	A2_Trans	CODING_TRANSCRIPT_INTRON_VARIANT	HIS
290.2	Delirium due to conditions classified elsewhere	mental disorders	rs67579710	THBS3	1	155173527	G	A	A	1.01186	0.12115	0.797992	1.28305	0.922458	0.997285	1	666	48660	-0.10348	1.0252e-09	B2_trans	CODING_TRANSCRIPT_INTRON_VARIANT	HIS
250.24	Type 2 diabetes with neurological manifestations	endocrine/metabolic	rs111837807	CCHCR1	6	31121232	T	C	C	0.996918	0.0317111	0.936843	1.06085	0.922463	0.997285	1	1932	42134	0.20363	2.152e-11	A2_Trans,B2_trans	CODING_TRANSCRIPT_INTRON_VARIANT	HIS
628	Ovarian cyst	genitourinary	rs12259804	PLEKHS1	10	115573378	T	C	C	0.976224	0.247259	0.601288	1.58495	0.922471	0.997285	1	369	48973	-0.27547	4.8674e-08	A2_Trans	INTERGENIC_VARIANT	HIS
707.1	Decubitus ulcer	dermatologic	rs60869999	MYO1C	17	1390948	A	T	T	1.00787	0.0805393	0.860692	1.18021	0.922498	0.997285	1	422	48763	0.059541	2.9039e-06	B2_trans	CODING_TRANSCRIPT_INTRON_VARIANT	HIS
367	Disorders of refraction and accommodation; blindness and low vision	sense organs	rs72711165	TMEM65	8	125336564	T	C	C	1.00765	0.078372	0.864172	1.17495	0.922515	0.997285	1	4709	15389	0.18279	6.0907e-07	B2_trans	CODING_TRANSCRIPT_INTRON_VARIANT	HIS
478	Throat pain	respiratory	rs67959919	LZTFL1	3	45871908	G	A	A	1.02217	0.225495	0.657025	1.59025	0.922529	0.997285	1	1359	48171	0.59355	1.6043e-80	A2_Trans	CODING_TRANSCRIPT_INTRON_VARIANT	HIS
574.1	Cholelithiasis	digestive	rs9268576	HLA-DRA	6	32395641	T	C	C	1.00526	0.0539232	0.904435	1.11732	0.922551	0.997285	1	1083	46584	0.095134	9.9752e-07	B2_trans	INTERGENIC_VARIANT	HIS
526	Diseases of the jaws	digestive	rs61667602	CRHR1	17	43785349	T	C	C	1.00524	0.0537433	0.904738	1.1169	0.922552	0.997285	1	2423	46014	-0.093554	9.1279e-12	B2_trans	FIVE_PRIME_UTR_INTRON_VARIANT	HIS
426.92	Cardiac defibrillator in situ	circulatory system	rs12259804	PLEKHS1	10	115573378	T	C	C	0.98015	0.206288	0.654184	1.46854	0.922572	0.997285	1	150	49022	-0.27547	4.8674e-08	A2_Trans	INTERGENIC_VARIANT	HIS
1010.2	NA	NA	rs7605877	FOXI3	2	88559025	T	C	C	1.00315	0.0323555	0.941509	1.06882	0.922586	0.997285	1	7373	36970	-0.071053	3.3369e-06	B2_trans	INTERGENIC_VARIANT	HIS
531	Peptic ulcer (excl. esophageal)	digestive	rs10086829	COL14A1	8	121149129	G	A	A	0.994992	0.05167	0.899162	1.10103	0.922588	0.997285	1	1194	47144	-0.097352	3.8599e-06	A2_Trans	FIVE_PRIME_UTR_INTRON_VARIANT	HIS
727.2	Bursitis disorders	musculoskeletal	rs9461128	TMEM14B	6	10753875	T	C	C	0.987849	0.125811	0.771969	1.2641	0.922592	0.997285	1	1266	47915	0.13046	3.4269e-06	B2_trans	CODING_TRANSCRIPT_INTRON_VARIANT	HIS
840.2	Rotator cuff (capsule) sprain	injuries & poisonings	rs76073397	MIR548H2	16	11386452	T	C	C	0.990506	0.0981744	0.81713	1.20067	0.922597	0.997285	1	1079	47555	0.14454	9.6663e-07	A2_Trans,B2_trans	INTERGENIC_VARIANT	HIS
740.3	Osteoarthrosis involving more than one site, but not specified as generalized	musculoskeletal	rs60305836	CDH8	16	61709381	A	C	C	0.986724	0.137563	0.753533	1.29208	0.922601	0.997285	1	522	48987	0.086719	1.1846e-06	B2_trans	CODING_TRANSCRIPT_INTRON_VARIANT	HIS
686	Other local infections of skin and subcutaneous tissue	dermatologic	rs8052423	SLC22A31	16	89269178	G	T	T	0.988772	0.116217	0.787357	1.24171	0.922603	0.997285	1	1481	47896	0.13037	1.0019e-06	A2_Trans	UPSTREAM_GENE_VARIANT	HIS
426.7	Abnormal electrocardiogram [ECG] [EKG]	circulatory system	rs721917	SFTPD	10	81706324	A	G	G	1.00317	0.0325709	0.94113	1.0693	0.922626	0.997285	1	3580	44100	0.055247	2.0819e-07	B2_trans	SYNONYMOUS_VARIANT	HIS
781	Symptoms involving nervous and musculoskeletal systems	symptoms	rs8052423	SLC22A31	16	89269178	G	T	T	0.991205	0.0909709	0.829333	1.18467	0.922643	0.997285	1	1443	47698	0.13037	1.0019e-06	A2_Trans	UPSTREAM_GENE_VARIANT	HIS
367.2	Astigmatism	sense organs	rs467843	TRAPPC13	5	64945715	A	G	G	0.998279	0.017749	0.964148	1.03362	0.922685	0.997285	1	7586	31738	-0.089724	1.7259e-06	A2_Trans	CODING_TRANSCRIPT_INTRON_VARIANT	HIS
747.1	Cardiac congenital anomalies	congenital anomalies	rs8052423	SLC22A31	16	89269178	G	T	T	1.014	0.143316	0.765684	1.34286	0.922695	0.997285	1	335	49187	0.13037	1.0019e-06	A2_Trans	UPSTREAM_GENE_VARIANT	HIS
793.2	NA	NA	rs76073397	MIR548H2	16	11386452	T	C	C	1.01628	0.166443	0.733393	1.40828	0.922707	0.997285	1	1517	47858	0.14454	9.6663e-07	A2_Trans,B2_trans	INTERGENIC_VARIANT	HIS
274.21	Chondrocalcinosis	endocrine/metabolic	rs13050728	IFNAR2	21	34615210	T	C	C	1.0097	0.0995278	0.830758	1.22719	0.922731	0.997285	1	280	49257	-0.10657	4.0686e-21	B2_trans,A2_Trans	CODING_TRANSCRIPT_INTRON_VARIANT	HIS
337	Disorders of the autonomic nervous system	neurological	rs9268576	HLA-DRA	6	32395641	T	C	C	1.00844	0.0866158	0.850983	1.19502	0.922737	0.997285	1	1176	47807	0.095134	9.9752e-07	B2_trans	INTERGENIC_VARIANT	HIS
291	Other specified nonpsychotic and/or transient mental disorders	mental disorders	rs35508621	LZTFL1	3	45880481	T	C	C	0.989673	0.107035	0.802386	1.22068	0.922742	0.997285	1	1566	47117	0.38931	6.0917e-89	B2_trans	CODING_TRANSCRIPT_INTRON_VARIANT	HIS
912	Insect bite	injuries & poisonings	rs76073397	MIR548H2	16	11386452	T	C	C	0.979869	0.209708	0.649628	1.47799	0.922746	0.997285	1	1217	48289	0.14454	9.6663e-07	A2_Trans,B2_trans	INTERGENIC_VARIANT	HIS
427.8	Sinoatrial node dysfunction (Bradycardia)	circulatory system	rs117169628	SLC22A31	16	89262657	G	A	A	0.985592	0.149727	0.734936	1.32174	0.922784	0.997285	1	313	49181	0.081201	5.77e-07	B2_trans	SYNONYMOUS_VARIANT	HIS
857	Mechanical complication of unspecified genitourinary device, implant, and graft	injuries & poisonings	rs147812915	KAT7	17	47858295	C	T	T	1.01916	0.195812	0.694329	1.49595	0.922804	0.997285	1	378	49170	0.23438	1.0943e-07	A2_Trans	INTERGENIC_VARIANT	HIS
477	Epistaxis or throat hemorrhage	respiratory	rs10086829	COL14A1	8	121149129	G	A	A	0.994007	0.0620359	0.880206	1.12252	0.92281	0.997285	1	1087	47712	-0.097352	3.8599e-06	A2_Trans	FIVE_PRIME_UTR_INTRON_VARIANT	HIS
495.1	Chronic obstructive asthma	respiratory	rs12809318	FBRSL1	12	133140840	T	C	C	0.991398	0.0891752	0.832419	1.18074	0.922819	0.997285	1	410	49032	-0.062781	9.5289e-09	B2_trans	CODING_TRANSCRIPT_INTRON_VARIANT	HIS
1008	NA	NA	rs9268576	HLA-DRA	6	32395641	T	C	C	1.01585	0.162291	0.739071	1.39627	0.92282	0.997285	1	452	49092	0.095134	9.9752e-07	B2_trans	INTERGENIC_VARIANT	HIS
597	Other disorders of urethra and urinary tract	genitourinary	rs67579710	THBS3	1	155173527	G	A	A	0.988003	0.124593	0.773934	1.26128	0.922826	0.997285	1	391	48943	-0.10348	1.0252e-09	B2_trans	CODING_TRANSCRIPT_INTRON_VARIANT	HIS
222	Benign neoplasm of male genital organs	neoplasms	rs10086829	COL14A1	8	121149129	G	A	A	0.991415	0.0889983	0.832722	1.18035	0.922826	0.997285	1	822	48471	-0.097352	3.8599e-06	A2_Trans	FIVE_PRIME_UTR_INTRON_VARIANT	HIS
300.1	Anxiety disorder	mental disorders	rs9577395	ATP11A	13	113534984	C	G	G	1.00189	0.0195168	0.964291	1.04096	0.922855	0.997285	1	5498	28234	0.064829	8.6068e-07	B2_trans,A2_Trans	CODING_TRANSCRIPT_INTRON_VARIANT	HIS
710.1	Osteomyelitis	musculoskeletal	rs2284028	NCF4	22	37265172	A	C	C	1.00787	0.080978	0.859957	1.18123	0.922865	0.997285	1	359	48469	0.31271	4.1737e-06	A2_Trans	CODING_TRANSCRIPT_INTRON_VARIANT	HIS
474.1	Acute tonsillitis	respiratory	rs61667602	CRHR1	17	43785349	T	C	C	1.01226	0.125901	0.79091	1.29557	0.922866	0.997285	1	789	48724	-0.093554	9.1279e-12	B2_trans	FIVE_PRIME_UTR_INTRON_VARIANT	HIS
305.2	Eating disorder	mental disorders	rs7671107	LOC101929161	4	25449225	G	A	A	0.988854	0.115805	0.78806	1.24081	0.922896	0.997285	1	120	49435	-0.064456	1.0803e-06	B2_trans	INTERGENIC_VARIANT	HIS
327.4	Insomnia	neurological	rs61667602	CRHR1	17	43785349	T	C	C	0.997806	0.0226955	0.954394	1.04319	0.922897	0.997285	1	5526	34722	-0.093554	9.1279e-12	B2_trans	FIVE_PRIME_UTR_INTRON_VARIANT	HIS
363.3	Chorioretinal scars	sense organs	rs13050728	IFNAR2	21	34615210	T	C	C	0.994246	0.0596306	0.884578	1.11751	0.922901	0.997285	1	838	48295	-0.10657	4.0686e-21	B2_trans,A2_Trans	CODING_TRANSCRIPT_INTRON_VARIANT	HIS
594.3	Calculus of ureter	genitourinary	rs76073397	MIR548H2	16	11386452	T	C	C	0.988658	0.117879	0.784707	1.24562	0.922909	0.997285	1	590	48388	0.14454	9.6663e-07	A2_Trans,B2_trans	INTERGENIC_VARIANT	HIS
189	Cancer of urinary organs (incl. kidney and bladder)	neoplasms	rs1250993	LOC101929525	10	81399565	C	G	G	1.00482	0.0497367	0.911495	1.10771	0.922911	0.997285	1	335	48361	0.12403	5.3767e-08	A2_Trans	INTERGENIC_VARIANT	HIS
225.1	Benign neoplasm of brain, cranial nerves, meninges	neoplasms	rs11234800	ME3	11	86479407	G	C	C	1.01424	0.146126	0.761654	1.35059	0.922925	0.997285	1	160	49371	-0.077173	3.0702e-06	B2_trans	INTERGENIC_VARIANT	HIS
550.2	Diaphragmatic hernia	digestive	rs72711165	TMEM65	8	125336564	T	C	C	1.01947	0.199318	0.689786	1.50672	0.922933	0.997285	1	1779	46677	0.18279	6.0907e-07	B2_trans	CODING_TRANSCRIPT_INTRON_VARIANT	HIS
202	Cancer of other lymphoid, histiocytic tissue	neoplasms	rs12567716	FOXD2	1	48197570	T	C	C	1.01103	0.113444	0.809472	1.26278	0.922945	0.997285	1	198	49160	-0.090753	1.4878e-06	B2_trans	INTERGENIC_VARIANT	HIS
575.7	Other disorders of gallbladder	digestive	rs55654108	PDCL3P4	3	101425703	A	G	G	0.990912	0.0943845	0.82356	1.19227	0.922946	0.997285	1	629	48815	-0.05662	1.0636e-06	B2_trans	INTERGENIC_VARIANT	HIS
426.32	Left bundle branch block	circulatory system	rs622568	SEC61G	7	54647894	A	C	C	0.988828	0.116187	0.787449	1.24171	0.922969	0.997285	1	411	49092	0.11965	2.6006e-06	A2_Trans	INTERGENIC_VARIANT	HIS
172.22	Squamous cell carcinoma	neoplasms	rs505922	ABO	9	136149229	T	C	C	1.00983	0.101124	0.828265	1.23119	0.922975	0.997285	1	176	49335	-0.099884	2.0889e-20	B2_trans	CODING_TRANSCRIPT_INTRON_VARIANT	HIS
271.3	Intestinal disaccharidase deficiencies and disaccharide malabsorption	endocrine/metabolic	rs12809318	FBRSL1	12	133140840	T	C	C	1.00416	0.0429806	0.923038	1.09242	0.922979	0.997285	1	1685	46596	-0.062781	9.5289e-09	B2_trans	CODING_TRANSCRIPT_INTRON_VARIANT	HIS
211	Benign neoplasm of other parts of digestive system	neoplasms	rs67959919	LZTFL1	3	45871908	G	A	A	0.981322	0.195055	0.669545	1.43828	0.922994	0.997285	1	812	48635	0.59355	1.6043e-80	A2_Trans	CODING_TRANSCRIPT_INTRON_VARIANT	HIS
350.1	Abnormal involuntary movements	neurological	rs111783124	LOC101928126	21	35362848	G	A	A	0.994288	0.0592973	0.885193	1.11683	0.923035	0.997285	1	1829	46626	0.13532	2.1558e-07	A2_Trans	INTERGENIC_VARIANT	HIS
296	Mood disorders	mental disorders	rs76073397	MIR548H2	16	11386452	T	C	C	1.00306	0.0316776	0.942681	1.06731	0.923067	0.997285	1	3444	21006	0.14454	9.6663e-07	A2_Trans,B2_trans	INTERGENIC_VARIANT	HIS
733.4	Aseptic necrosis of bone	musculoskeletal	rs55654108	PDCL3P4	3	101425703	A	G	G	0.989791	0.106299	0.80364	1.21906	0.9231	0.997285	1	147	49368	-0.05662	1.0636e-06	B2_trans	INTERGENIC_VARIANT	HIS
577.1	Acute pancreatitis	digestive	rs7960611	CLEC1A	12	10230416	G	A	A	0.994637	0.0557103	0.891752	1.10939	0.92311	0.997285	1	490	48426	-0.1584	3.3086e-07	A2_Trans	CODING_TRANSCRIPT_INTRON_VARIANT	HIS
574.1	Cholelithiasis	digestive	rs2284028	NCF4	22	37265172	A	C	C	0.994682	0.0552896	0.892527	1.10853	0.923166	0.997285	1	1083	46584	0.31271	4.1737e-06	A2_Trans	CODING_TRANSCRIPT_INTRON_VARIANT	HIS
601.12	Chronic prostatitis	genitourinary	rs766826	ELF5	11	34528766	C	T	T	0.992379	0.079324	0.849487	1.15931	0.92317	0.997285	1	506	48846	-0.082134	1.155e-11	B2_trans	CODING_TRANSCRIPT_INTRON_VARIANT	HIS
287.32	Secondary thrombocytopenia	hematopoietic	rs9268576	HLA-DRA	6	32395641	T	C	C	1.01586	0.163276	0.737656	1.39899	0.923215	0.997285	1	390	49157	0.095134	9.9752e-07	B2_trans	INTERGENIC_VARIANT	HIS
286.2	Encounter for long-term (current) use of anticoagulants	hematopoietic	rs1878527	ANKRD30BL	2	133056313	T	C	C	0.995152	0.0504196	0.901514	1.09852	0.92322	0.997285	1	706	47026	-0.077457	2.0215e-06	B2_trans	INTERGENIC_VARIANT	HIS
382	Otalgia	sense organs	rs9367106	LOC100505711	6	41483390	G	C	C	0.993504	0.0676254	0.870175	1.13431	0.923225	0.997285	1	2351	46553	0.20225	3.4038e-11	B2_trans	INTERGENIC_VARIANT	HIS
327.41	Organic or persistent insomnia	neurological	rs9461128	TMEM14B	6	10753875	T	C	C	0.987378	0.13182	0.762567	1.27847	0.923237	0.997285	1	823	48401	0.13046	3.4269e-06	B2_trans	CODING_TRANSCRIPT_INTRON_VARIANT	HIS
472	Chronic pharyngitis and nasopharyngitis	respiratory	rs34488998	NKAIN3	8	63408372	G	A	A	1.00854	0.0882218	0.848393	1.19891	0.923237	0.997285	1	2617	45024	0.1355	3.4644e-06	B2_trans	CODING_TRANSCRIPT_INTRON_VARIANT	HIS
526.4	Temporomandibular joint disorders	digestive	rs12660421	FOXP4-AS1	6	41488378	G	A	A	0.993444	0.0683047	0.868965	1.13575	0.923283	0.997285	1	1537	47372	0.35506	1.1424e-09	A2_Trans	DOWNSTREAM_GENE_VARIANT	HIS
458.9	Hypotension NOS	circulatory system	rs732990	CIB4	2	26842146	C	G	G	0.996147	0.0400861	0.920878	1.07757	0.923287	0.997285	1	2188	46103	0.056389	5.6358e-07	B2_trans	CODING_TRANSCRIPT_INTRON_VARIANT	HIS
292.11	Aphasia	mental disorders	rs78313563	ESS2	22	19136365	G	A	A	1.03861	0.393461	0.48033	2.24579	0.923288	0.997285	1	245	49298	0.40873	6.5914e-07	A2_Trans	UPSTREAM_GENE_VARIANT	HIS
705.8	Hyperhidrosis	dermatologic	rs1405655	NR1H2	19	50882619	T	C	C	1.00907	0.093772	0.839658	1.21266	0.923291	0.997285	1	619	48883	0.075181	1.1208e-11	B2_trans,A2_Trans	CODING_TRANSCRIPT_INTRON_VARIANT	HIS
530.1	Esophagitis, GERD and related diseases	digestive	rs11234800	ME3	11	86479407	G	C	C	1.00215	0.0222801	0.959327	1.04688	0.923305	0.997285	1	4589	28492	-0.077173	3.0702e-06	B2_trans	INTERGENIC_VARIANT	HIS
530.9	Heartburn	digestive	rs10086829	COL14A1	8	121149129	G	A	A	1.00856	0.0885879	0.847808	1.1998	0.923309	0.997285	1	1442	47848	-0.097352	3.8599e-06	A2_Trans	FIVE_PRIME_UTR_INTRON_VARIANT	HIS
317.1	Alcoholism	mental disorders	rs12660421	FOXP4-AS1	6	41488378	G	A	A	1.00226	0.023413	0.957303	1.04932	0.923326	0.997285	1	3182	37934	0.35506	1.1424e-09	A2_Trans	DOWNSTREAM_GENE_VARIANT	HIS
165	Cancer within the respiratory system	neoplasms	rs7671107	LOC101929161	4	25449225	G	A	A	1.00772	0.0799447	0.861573	1.17866	0.923342	0.997285	1	244	49076	-0.064456	1.0803e-06	B2_trans	INTERGENIC_VARIANT	HIS
362.29	Macular degeneration (senile) of retina NOS	sense organs	rs117169628	SLC22A31	16	89262657	G	A	A	0.98848	0.12042	0.780668	1.25161	0.923343	0.997285	1	553	48788	0.081201	5.77e-07	B2_trans	SYNONYMOUS_VARIANT	HIS
870	Open wounds of head; neck; and trunk	injuries & poisonings	rs1250993	LOC101929525	10	81399565	C	G	G	0.995761	0.0441521	0.913214	1.08577	0.923344	0.997285	1	2532	45881	0.12403	5.3767e-08	A2_Trans	INTERGENIC_VARIANT	HIS
840.2	Rotator cuff (capsule) sprain	injuries & poisonings	rs72655853	SBSPON	8	73985608	A	G	G	0.989832	0.106224	0.803792	1.21893	0.923354	0.997285	1	1079	47555	0.22523	8.3915e-07	A2_Trans	CODING_TRANSCRIPT_INTRON_VARIANT	HIS
495.2	Asthma with exacerbation	respiratory	rs8080583	KANSL1	17	44162597	C	A	A	0.993492	0.0678713	0.869745	1.13484	0.923356	0.997285	1	737	48320	-0.12662	2.0785e-08	A2_Trans	CODING_TRANSCRIPT_INTRON_VARIANT	HIS
286.7	Other and unspecified coagulation defects	hematopoietic	rs78313563	ESS2	22	19136365	G	A	A	0.970396	0.312355	0.526105	1.78989	0.923356	0.997285	1	461	48973	0.40873	6.5914e-07	A2_Trans	UPSTREAM_GENE_VARIANT	HIS
290.11	Alzheimer's disease	mental disorders	rs721917	SFTPD	10	81706324	A	G	G	1.00777	0.0804265	0.860798	1.17983	0.923361	0.997285	1	199	49226	0.055247	2.0819e-07	B2_trans	SYNONYMOUS_VARIANT	HIS
573.5	Jaundice (not of newborn)	digestive	rs7671107	LOC101929161	4	25449225	G	A	A	0.989651	0.108138	0.800636	1.22329	0.923362	0.997285	1	398	49131	-0.064456	1.0803e-06	B2_trans	INTERGENIC_VARIANT	HIS
364.1	Corneal opacity	sense organs	rs67959919	LZTFL1	3	45871908	G	A	A	0.988878	0.116294	0.787324	1.24203	0.923384	0.997285	1	975	47889	0.59355	1.6043e-80	A2_Trans	CODING_TRANSCRIPT_INTRON_VARIANT	HIS
599.4	Urinary incontinence	genitourinary	rs505922	ABO	9	136149229	T	C	C	0.996604	0.035374	0.929849	1.06815	0.923395	0.997285	1	1896	45524	-0.099884	2.0889e-20	B2_trans	CODING_TRANSCRIPT_INTRON_VARIANT	HIS
574	Cholelithiasis and cholecystitis	digestive	rs35508621	LZTFL1	3	45880481	T	C	C	0.993297	0.069949	0.866041	1.13925	0.923407	0.997285	1	1048	46092	0.38931	6.0917e-89	B2_trans	CODING_TRANSCRIPT_INTRON_VARIANT	HIS
380	Disorders of external ear	sense organs	rs8080583	KANSL1	17	44162597	C	A	A	0.990953	0.0945628	0.823306	1.19274	0.923435	0.997285	1	1005	48372	-0.12662	2.0785e-08	A2_Trans	CODING_TRANSCRIPT_INTRON_VARIANT	HIS
871.1	Open wound of hand except finger(s)	injuries & poisonings	rs12809318	FBRSL1	12	133140840	T	C	C	1.01033	0.106921	0.819314	1.24587	0.923449	0.997285	1	779	48752	-0.062781	9.5289e-09	B2_trans	CODING_TRANSCRIPT_INTRON_VARIANT	HIS
288.2	Elevated white blood cell count	hematopoietic	rs72655853	SBSPON	8	73985608	A	G	G	0.988894	0.116237	0.787424	1.24191	0.923453	0.997285	1	1841	46985	0.22523	8.3915e-07	A2_Trans	CODING_TRANSCRIPT_INTRON_VARIANT	HIS
433.6	Acute, but ill-defined cerebrovascular disease	circulatory system	rs76073397	MIR548H2	16	11386452	T	C	C	1.00975	0.100954	0.828477	1.23068	0.923462	0.997285	1	638	48017	0.14454	9.6663e-07	A2_Trans,B2_trans	INTERGENIC_VARIANT	HIS
429	Ill-defined descriptions and complications of heart disease	circulatory system	rs9461128	TMEM14B	6	10753875	T	C	C	1.01108	0.114738	0.807459	1.26605	0.923492	0.997285	1	2039	47044	0.13046	3.4269e-06	B2_trans	CODING_TRANSCRIPT_INTRON_VARIANT	HIS
447	Other disorders of arteries and arterioles	circulatory system	rs2277732	DPP9	19	4723670	C	A	A	0.990312	0.101399	0.811821	1.20805	0.92351	0.997285	1	617	48829	0.11697	6.1912e-22	B2_trans,A2_Trans	FIVE_PRIME_UTR_INTRON_VARIANT	HIS
593.2	Microscopic hematuria	genitourinary	rs35154152	THBS3	1	155172725	T	C	C	1.00513	0.0533537	0.905333	1.11593	0.923564	0.997285	1	1795	45617	-0.20528	2.3574e-11	A2_Trans	SYNONYMOUS_VARIANT	HIS
306	Other mental disorder	mental disorders	rs9268576	HLA-DRA	6	32395641	T	C	C	0.996658	0.0348967	0.930769	1.06721	0.923568	0.997285	1	5985	38273	0.095134	9.9752e-07	B2_trans	INTERGENIC_VARIANT	HIS
627	Menopausal and postmenopausal disorders	genitourinary	rs4830964	.	23	15515319	C	G	G	0.993436	0.0686788	0.868321	1.13658	0.923611	0.997285	1	445	48338	0.046578	2.9701e-06	B2_trans	SEQUENCE_VARIANT	HIS
473	Diseases of the larynx and vocal cords	respiratory	rs2277732	DPP9	19	4723670	C	A	A	1.00456	0.0474443	0.915358	1.10245	0.923617	0.997285	1	982	47308	0.11697	6.1912e-22	B2_trans,A2_Trans	FIVE_PRIME_UTR_INTRON_VARIANT	HIS
535.9	Gastritis and duodenitis, NOS	digestive	rs581342	LMNA	1	156095466	T	C	C	0.993091	0.0723187	0.86185	1.14432	0.923631	0.997285	1	2552	46125	0.090245	2.6355e-07	B2_trans	CODING_TRANSCRIPT_INTRON_VARIANT	HIS
585.33	Chronic Kidney Disease, Stage III	genitourinary	rs67579710	THBS3	1	155173527	G	A	A	1.00473	0.0492121	0.912344	1.10646	0.923655	0.997285	1	995	45708	-0.10348	1.0252e-09	B2_trans	CODING_TRANSCRIPT_INTRON_VARIANT	HIS
198.1	Secondary malignancy of lymph nodes	neoplasms	rs12567716	FOXD2	1	48197570	T	C	C	1.01141	0.118421	0.801914	1.27564	0.923658	0.997285	1	200	49196	-0.090753	1.4878e-06	B2_trans	INTERGENIC_VARIANT	HIS
735.2	Acquired toe deformities	musculoskeletal	rs11234800	ME3	11	86479407	G	C	C	1.00418	0.0435733	0.921984	1.09371	0.92368	0.997285	1	1995	44913	-0.077173	3.0702e-06	B2_trans	INTERGENIC_VARIANT	HIS
706.1	Acne	dermatologic	rs1878527	ANKRD30BL	2	133056313	T	C	C	0.994097	0.0618095	0.880676	1.12212	0.923684	0.997285	1	1241	47110	-0.077457	2.0215e-06	B2_trans	INTERGENIC_VARIANT	HIS
574.2	Calculus of bile duct	digestive	rs467843	TRAPPC13	5	64945715	A	G	G	0.992437	0.0792669	0.849632	1.15924	0.923703	0.997285	1	367	49022	-0.089724	1.7259e-06	A2_Trans	CODING_TRANSCRIPT_INTRON_VARIANT	HIS
426.91	Cardiac pacemaker in situ	circulatory system	rs35154152	THBS3	1	155172725	T	C	C	0.991247	0.0918342	0.827966	1.18673	0.923729	0.997285	1	271	48678	-0.20528	2.3574e-11	A2_Trans	SYNONYMOUS_VARIANT	HIS
578.8	Hemorrhage of rectum and anus	digestive	rs9577395	ATP11A	13	113534984	C	G	G	1.00428	0.0445684	0.920272	1.09595	0.923731	0.997285	1	2625	45245	0.064829	8.6068e-07	B2_trans,A2_Trans	CODING_TRANSCRIPT_INTRON_VARIANT	HIS
433.6	Acute, but ill-defined cerebrovascular disease	circulatory system	rs2277732	DPP9	19	4723670	C	A	A	1.00524	0.0545644	0.903282	1.1187	0.923737	0.997285	1	638	48017	0.11697	6.1912e-22	B2_trans,A2_Trans	FIVE_PRIME_UTR_INTRON_VARIANT	HIS
297.1	Suicidal ideation	mental disorders	rs732990	CIB4	2	26842146	C	G	G	0.997052	0.0308385	0.938573	1.05918	0.923741	0.997285	1	1539	45644	0.056389	5.6358e-07	B2_trans	CODING_TRANSCRIPT_INTRON_VARIANT	HIS
930	Allergic reaction to food	injuries & poisonings	rs60305836	CDH8	16	61709381	A	C	C	0.987594	0.130439	0.764801	1.27529	0.923756	0.997285	1	387	49104	0.086719	1.1846e-06	B2_trans	CODING_TRANSCRIPT_INTRON_VARIANT	HIS
535.9	Gastritis and duodenitis, NOS	digestive	rs8080583	KANSL1	17	44162597	C	A	A	0.994731	0.0552004	0.892728	1.10839	0.923757	0.997285	1	2552	46125	-0.12662	2.0785e-08	A2_Trans	CODING_TRANSCRIPT_INTRON_VARIANT	HIS
575.7	Other disorders of gallbladder	digestive	rs13179014	SPEF2	5	35693227	A	C	C	0.990693	0.0977319	0.817992	1.19985	0.923774	0.997285	1	629	48815	-0.061249	6.1057e-07	B2_trans	CODING_TRANSCRIPT_INTRON_VARIANT	HIS
374.6	Dermatochalasis	sense organs	rs505922	ABO	9	136149229	T	C	C	1.00455	0.0474845	0.91528	1.10253	0.923787	0.997285	1	601	47918	-0.099884	2.0889e-20	B2_trans	CODING_TRANSCRIPT_INTRON_VARIANT	HIS
429.2	Abnormal function study of cardiovascular system	circulatory system	rs7560588	BCL11A	2	60727416	G	A	A	1.01144	0.118959	0.801094	1.27703	0.92379	0.997285	1	938	48525	-0.12371	2.3396e-07	A2_Trans	CODING_TRANSCRIPT_INTRON_VARIANT	HIS
187	Cancer of other male genital organs	neoplasms	rs5023077	FBRSL1	12	133141973	T	C	C	1.0098	0.102012	0.826807	1.23331	0.923802	0.997285	1	215	49289	-0.090901	1.5172e-06	A2_Trans	CODING_TRANSCRIPT_INTRON_VARIANT	HIS
287.32	Secondary thrombocytopenia	hematopoietic	rs9461128	TMEM14B	6	10753875	T	C	C	0.978719	0.224922	0.629802	1.52094	0.923808	0.997285	1	390	49157	0.13046	3.4269e-06	B2_trans	CODING_TRANSCRIPT_INTRON_VARIANT	HIS
871.3	Open wound of foot except toe(s) alone	injuries & poisonings	rs467843	TRAPPC13	5	64945715	A	G	G	1.0072	0.0750496	0.86943	1.16681	0.923815	0.997285	1	633	48711	-0.089724	1.7259e-06	A2_Trans	CODING_TRANSCRIPT_INTRON_VARIANT	HIS
361	Retinal detachments and defects	sense organs	rs12809318	FBRSL1	12	133140840	T	C	C	0.995661	0.045485	0.910741	1.0885	0.923839	0.997285	1	784	47663	-0.062781	9.5289e-09	B2_trans	CODING_TRANSCRIPT_INTRON_VARIANT	HIS
611.1	Abnormal mammogram	genitourinary	rs111837807	CCHCR1	6	31121232	T	C	C	1.01262	0.131176	0.783046	1.30949	0.923858	0.997285	1	384	49036	0.20363	2.152e-11	A2_Trans,B2_trans	CODING_TRANSCRIPT_INTRON_VARIANT	HIS
716.9	Arthropathy NOS	musculoskeletal	rs8080583	KANSL1	17	44162597	C	A	A	1.00329	0.034398	0.937881	1.07327	0.923875	0.997285	1	3441	43289	-0.12662	2.0785e-08	A2_Trans	CODING_TRANSCRIPT_INTRON_VARIANT	HIS
512.2	Painful respiration	respiratory	rs8080583	KANSL1	17	44162597	C	A	A	0.993995	0.0630459	0.878455	1.12473	0.923887	0.997285	1	2830	46075	-0.12662	2.0785e-08	A2_Trans	CODING_TRANSCRIPT_INTRON_VARIANT	HIS
912	Insect bite	injuries & poisonings	rs6869036	MGAT1	5	180223327	C	T	T	0.965717	0.365159	0.472091	1.97549	0.923892	0.997285	1	1217	48289	0.25536	1.7578e-06	A2_Trans	FIVE_PRIME_UTR_INTRON_VARIANT	HIS
705.8	Hyperhidrosis	dermatologic	rs10774679	OAS3	12	113374748	C	T	T	1.00978	0.10188	0.826999	1.23295	0.923917	0.997285	1	619	48883	0.075824	4.6954e-12	B2_trans	UPSTREAM_GENE_VARIANT	HIS
302	Sexual and gender identity disorders	mental disorders	rs1878527	ANKRD30BL	2	133056313	T	C	C	1.00733	0.0765062	0.867063	1.17029	0.923924	0.997285	1	1148	47793	-0.077457	2.0215e-06	B2_trans	INTERGENIC_VARIANT	HIS
512.7	Shortness of breath	respiratory	rs3746539	PTPRT	20	40702071	G	A	A	0.997988	0.0210935	0.95757	1.04011	0.923936	0.997285	1	5603	38202	0.05405	1.7723e-06	B2_trans	THREE_PRIME_UTR_EXON_VARIANT	HIS
394	Rheumatic disease of the heart valves	circulatory system	rs75505823	LRP1	12	57540956	G	T	T	0.97444	0.271267	0.572601	1.65828	0.923958	0.997285	1	744	48678	-0.20852	3.0745e-06	A2_Trans	CODING_TRANSCRIPT_INTRON_VARIANT	HIS
362.22	Macular degeneration, wet	sense organs	rs1250993	LOC101929525	10	81399565	C	G	G	1.00924	0.0963365	0.835585	1.21897	0.923973	0.997285	1	178	49299	0.12403	5.3767e-08	A2_Trans	INTERGENIC_VARIANT	HIS
704.11	Alopecia Areata	dermatologic	rs915823	TMPRSS2	21	42851454	A	C	C	0.98785	0.128112	0.768497	1.26981	0.923981	0.997285	1	201	49250	-0.066039	1.6687e-06	B2_trans	CODING_TRANSCRIPT_INTRON_VARIANT	HIS
362.21	Macular degeneration, dry	sense organs	rs60305836	CDH8	16	61709381	A	C	C	1.00655	0.0684245	0.880221	1.15101	0.923995	0.997285	1	725	47936	0.086719	1.1846e-06	B2_trans	CODING_TRANSCRIPT_INTRON_VARIANT	HIS
041.4	E. coli	infectious diseases	rs4830964	.	23	15515319	C	G	G	1.00727	0.0759493	0.867953	1.16894	0.924055	0.997285	1	702	48832	0.046578	2.9701e-06	B2_trans	SEQUENCE_VARIANT	HIS
611.3	Lump or mass in breast	genitourinary	rs9268576	HLA-DRA	6	32395641	T	C	C	0.990683	0.0982281	0.81719	1.20101	0.924084	0.997285	1	731	48351	0.095134	9.9752e-07	B2_trans	INTERGENIC_VARIANT	HIS
427.1	Paroxysmal tachycardia, unspecified	circulatory system	rs9577395	ATP11A	13	113534984	C	G	G	0.993267	0.0708957	0.86441	1.14133	0.924088	0.997285	1	777	48254	0.064829	8.6068e-07	B2_trans,A2_Trans	CODING_TRANSCRIPT_INTRON_VARIANT	HIS
362.26	Macular puckering of retina	sense organs	rs2277732	DPP9	19	4723670	C	A	A	0.995363	0.0487809	0.904605	1.09523	0.924092	0.997285	1	1043	47289	0.11697	6.1912e-22	B2_trans,A2_Trans	FIVE_PRIME_UTR_INTRON_VARIANT	HIS
530.3	Stricture and stenosis of esophagus	digestive	rs75505823	LRP1	12	57540956	G	T	T	0.969031	0.330211	0.507296	1.85103	0.924101	0.997285	1	326	49221	-0.20852	3.0745e-06	A2_Trans	CODING_TRANSCRIPT_INTRON_VARIANT	HIS
796	Elevated prostate specific antigen [PSA]	genitourinary	rs111837807	CCHCR1	6	31121232	T	C	C	1.00338	0.0354122	0.936099	1.07549	0.924116	0.997285	1	1286	43914	0.20363	2.152e-11	A2_Trans,B2_trans	CODING_TRANSCRIPT_INTRON_VARIANT	HIS
550.5	Ventral hernia	digestive	rs6869036	MGAT1	5	180223327	C	T	T	1.01982	0.206048	0.680979	1.52725	0.924127	0.997285	1	751	48217	0.25536	1.7578e-06	A2_Trans	FIVE_PRIME_UTR_INTRON_VARIANT	HIS
760	Back pain	symptoms	rs9501257	HLA-DPB1	6	33055355	A	G	G	0.997833	0.0227821	0.954258	1.0434	0.924132	0.997285	1	5269	17600	0.17269	4.1339e-08	A2_Trans	THREE_PRIME_UTR_EXON_VARIANT	HIS
300.11	Generalized anxiety disorder	mental disorders	rs72655853	SBSPON	8	73985608	A	G	G	1.00555	0.0581439	0.897248	1.12693	0.924135	0.997285	1	2429	43299	0.22523	8.3915e-07	A2_Trans	CODING_TRANSCRIPT_INTRON_VARIANT	HIS
362.3	Other nondiabetic retinopathy	sense organs	rs1250993	LOC101929525	10	81399565	C	G	G	1.00437	0.0457746	0.918184	1.09864	0.924138	0.997285	1	1668	46841	0.12403	5.3767e-08	A2_Trans	INTERGENIC_VARIANT	HIS
353.2	Nerve root lesions	neurological	rs8080583	KANSL1	17	44162597	C	A	A	0.99126	0.0922259	0.827341	1.18766	0.924168	0.997285	1	708	48663	-0.12662	2.0785e-08	A2_Trans	CODING_TRANSCRIPT_INTRON_VARIANT	HIS
907	Injuries to the nervous system	injuries & poisonings	rs76423999	SLC12A7	5	1098067	T	A	A	1.00747	0.0782133	0.864284	1.17438	0.924203	0.997285	1	817	48350	0.18412	3.8813e-07	A2_Trans	CODING_TRANSCRIPT_INTRON_VARIANT	HIS
790.6	Other abnormal blood chemistry	symptoms	rs13050728	IFNAR2	21	34615210	T	C	C	0.997211	0.0293537	0.941459	1.05627	0.924211	0.997285	1	4568	42448	-0.10657	4.0686e-21	B2_trans,A2_Trans	CODING_TRANSCRIPT_INTRON_VARIANT	HIS
526.4	Temporomandibular joint disorders	digestive	rs111837807	CCHCR1	6	31121232	T	C	C	0.992876	0.0751654	0.856868	1.15047	0.924222	0.997285	1	1537	47372	0.20363	2.152e-11	A2_Trans,B2_trans	CODING_TRANSCRIPT_INTRON_VARIANT	HIS
278	Overweight, obesity and other hyperalimentation	endocrine/metabolic	rs147812915	KAT7	17	47858295	C	T	T	1.00266	0.0279039	0.949293	1.05902	0.924251	0.997285	1	4567	21417	0.23438	1.0943e-07	A2_Trans	INTERGENIC_VARIANT	HIS
597.1	Urethral stricture (not specified as infectious)	genitourinary	rs9501257	HLA-DPB1	6	33055355	A	G	G	0.988811	0.118421	0.783995	1.24714	0.924303	0.997285	1	286	49094	0.17269	4.1339e-08	A2_Trans	THREE_PRIME_UTR_EXON_VARIANT	HIS
611.1	Abnormal mammogram	genitourinary	rs11085727	TYK2	19	10466123	C	T	T	1.00914	0.0957827	0.836415	1.21754	0.924304	0.997285	1	384	49036	0.17253	2.3333e-18	A2_Trans,B2_trans	CODING_TRANSCRIPT_INTRON_VARIANT	HIS
355.1	Chronic pain syndrome	neurological	rs581342	LMNA	1	156095466	T	C	C	1.0047	0.049324	0.912117	1.10667	0.924311	0.997285	1	1692	45525	0.090245	2.6355e-07	B2_trans	CODING_TRANSCRIPT_INTRON_VARIANT	HIS
371.1	Uveitis, noninfectious or NOS	sense organs	rs10774671	OAS1	12	113357193	G	A	A	0.993722	0.066293	0.872642	1.1316	0.924314	0.997285	1	340	48834	0.12569	3.6032e-11	A2_Trans	SPLICE_ACCEPTOR_VARIANT	HIS
296.22	Major depressive disorder	mental disorders	rs76073397	MIR548H2	16	11386452	T	C	C	0.996951	0.0321518	0.936065	1.0618	0.924322	0.997285	1	3681	26958	0.14454	9.6663e-07	A2_Trans,B2_trans	INTERGENIC_VARIANT	HIS
1010.7	NA	NA	rs10774679	OAS3	12	113374748	C	T	T	1.00235	0.0246933	0.954991	1.05205	0.924351	0.997285	1	3161	4963	0.075824	4.6954e-12	B2_trans	UPSTREAM_GENE_VARIANT	HIS
875	Non-healing surgical wound	injuries & poisonings	rs3746539	PTPRT	20	40702071	G	A	A	0.991347	0.0915355	0.828535	1.18615	0.924363	0.997285	1	312	49188	0.05405	1.7723e-06	B2_trans	THREE_PRIME_UTR_EXON_VARIANT	HIS
327.71	Restless legs syndrome	neurological	rs11234800	ME3	11	86479407	G	C	C	1.00736	0.0772748	0.865783	1.17209	0.924376	0.997285	1	575	48357	-0.077173	3.0702e-06	B2_trans	INTERGENIC_VARIANT	HIS
740.2	Osteoarthrosis, generalized	musculoskeletal	rs11702230	LOC101928126	21	35377591	C	T	T	1.00582	0.0611761	0.892171	1.13395	0.924395	0.997285	1	1591	46815	0.099731	3.223e-09	B2_trans	INTERGENIC_VARIANT	HIS
456	Chronic venous insufficiency [CVI]	circulatory system	rs11085727	TYK2	19	10466123	C	T	T	0.99597	0.0425567	0.916266	1.08261	0.924396	0.997285	1	1350	46857	0.17253	2.3333e-18	A2_Trans,B2_trans	CODING_TRANSCRIPT_INTRON_VARIANT	HIS
008	Intestinal infection	infectious diseases	rs10774679	OAS3	12	113374748	C	T	T	1.0051	0.0535669	0.904922	1.11636	0.9244	0.997285	1	2013	46816	0.075824	4.6954e-12	B2_trans	UPSTREAM_GENE_VARIANT	HIS
250.24	Type 2 diabetes with neurological manifestations	endocrine/metabolic	rs5023077	FBRSL1	12	133141973	T	C	C	1.00227	0.0239092	0.956387	1.05036	0.924411	0.997285	1	1932	42134	-0.090901	1.5172e-06	A2_Trans	CODING_TRANSCRIPT_INTRON_VARIANT	HIS
368.3	Anisometropia	sense organs	rs2277732	DPP9	19	4723670	C	A	A	1.00947	0.099424	0.830741	1.22666	0.924437	0.997285	1	796	48645	0.11697	6.1912e-22	B2_trans,A2_Trans	FIVE_PRIME_UTR_INTRON_VARIANT	HIS
316	Substance addiction and disorders	mental disorders	rs35705950	MUC5B	11	1241221	G	T	T	0.996747	0.0343581	0.931836	1.06618	0.924446	0.997285	1	2371	39724	-0.11177	1.2224e-08	B2_trans,A2_Trans	UPSTREAM_GENE_VARIANT	HIS
353	Nerve root and plexus disorders	neurological	rs78313563	ESS2	22	19136365	G	A	A	1.02026	0.211551	0.673969	1.54449	0.924452	0.997285	1	1050	48062	0.40873	6.5914e-07	A2_Trans	UPSTREAM_GENE_VARIANT	HIS
705.1	Dyshidrosis	dermatologic	rs6869036	MGAT1	5	180223327	C	T	T	0.96391	0.387747	0.450801	2.06105	0.924476	0.997285	1	369	49168	0.25536	1.7578e-06	A2_Trans	FIVE_PRIME_UTR_INTRON_VARIANT	HIS
071	Human immunodeficiency virus [HIV] disease	infectious diseases	rs9461128	TMEM14B	6	10753875	T	C	C	1.01083	0.113626	0.80902	1.26298	0.924481	0.997285	1	113	49026	0.13046	3.4269e-06	B2_trans	CODING_TRANSCRIPT_INTRON_VARIANT	HIS
339	Other headache syndromes	neurological	rs13050728	IFNAR2	21	34615210	T	C	C	1.00168	0.0177606	0.967416	1.03717	0.924487	0.997285	1	6063	34387	-0.10657	4.0686e-21	B2_trans,A2_Trans	CODING_TRANSCRIPT_INTRON_VARIANT	HIS
316	Substance addiction and disorders	mental disorders	rs9577395	ATP11A	13	113534984	C	G	G	1.0023	0.0242876	0.95571	1.05117	0.924499	0.997285	1	2371	39724	0.064829	8.6068e-07	B2_trans,A2_Trans	CODING_TRANSCRIPT_INTRON_VARIANT	HIS
602	Other disorders of prostate	genitourinary	rs2277732	DPP9	19	4723670	C	A	A	0.993377	0.0701296	0.865805	1.13975	0.924515	0.997285	1	904	48193	0.11697	6.1912e-22	B2_trans,A2_Trans	FIVE_PRIME_UTR_INTRON_VARIANT	HIS
854	Complications of cardiac/vascular device, implant, and graft	injuries & poisonings	rs34488998	NKAIN3	8	63408372	G	A	A	0.983457	0.176182	0.696287	1.38906	0.924565	0.997285	1	567	48619	0.1355	3.4644e-06	B2_trans	CODING_TRANSCRIPT_INTRON_VARIANT	HIS
743	Osteoporosis, osteopenia and pathological fracture	musculoskeletal	rs12660421	FOXP4-AS1	6	41488378	G	A	A	0.996042	0.0418871	0.917536	1.08126	0.92457	0.997285	1	1730	45553	0.35506	1.1424e-09	A2_Trans	DOWNSTREAM_GENE_VARIANT	HIS
743.1	Osteoporosis	musculoskeletal	rs11234800	ME3	11	86479407	G	C	C	1.00653	0.0687208	0.87969	1.15165	0.924587	0.997285	1	632	48003	-0.077173	3.0702e-06	B2_trans	INTERGENIC_VARIANT	HIS
244	Hypothyroidism	endocrine/metabolic	rs1405655	NR1H2	19	50882619	T	C	C	1.00223	0.0235236	0.95707	1.04952	0.9246	0.997285	1	969	44101	0.075181	1.1208e-11	B2_trans,A2_Trans	CODING_TRANSCRIPT_INTRON_VARIANT	HIS
244.1	Secondary hypothyroidism	endocrine/metabolic	rs35154152	THBS3	1	155172725	T	C	C	0.987972	0.127949	0.768837	1.26957	0.924651	0.997285	1	149	49221	-0.20528	2.3574e-11	A2_Trans	SYNONYMOUS_VARIANT	HIS
295	Schizophrenia and other psychotic disorders	mental disorders	rs12660421	FOXP4-AS1	6	41488378	G	A	A	0.996274	0.0394801	0.92209	1.07643	0.924667	0.997285	1	1301	45740	0.35506	1.1424e-09	A2_Trans	DOWNSTREAM_GENE_VARIANT	HIS
458.9	Hypotension NOS	circulatory system	rs9461128	TMEM14B	6	10753875	T	C	C	1.00815	0.0859246	0.851899	1.19307	0.924695	0.997285	1	2188	46103	0.13046	3.4269e-06	B2_trans	CODING_TRANSCRIPT_INTRON_VARIANT	HIS
381.2	Eustachian tube disorders	sense organs	rs11234800	ME3	11	86479407	G	C	C	0.990944	0.0962605	0.820563	1.1967	0.924706	0.997285	1	1030	48190	-0.077173	3.0702e-06	B2_trans	INTERGENIC_VARIANT	HIS
315	Develomental delays and disorders	mental disorders	rs78313563	ESS2	22	19136365	G	A	A	0.969318	0.329865	0.50779	1.85033	0.924735	0.997285	1	591	48901	0.40873	6.5914e-07	A2_Trans	UPSTREAM_GENE_VARIANT	HIS
386.2	Peripheral or central vertigo	sense organs	rs72711165	TMEM65	8	125336564	T	C	C	1.01816	0.190492	0.700919	1.47898	0.924738	0.997285	1	1864	46426	0.18279	6.0907e-07	B2_trans	CODING_TRANSCRIPT_INTRON_VARIANT	HIS
722.9	Other and unspecified disc disorder	musculoskeletal	rs9497053	UTRN	6	145026256	G	A	A	0.994792	0.0552773	0.892648	1.10862	0.924744	0.997285	1	1168	47838	-0.064841	1.0064e-06	B2_trans	CODING_TRANSCRIPT_INTRON_VARIANT	HIS
395	Heart valve disorders	circulatory system	rs77534576	DLX4	17	47940666	C	T	T	1.00762	0.080341	0.860814	1.17946	0.924752	0.997285	1	1412	46555	0.20794	1.7585e-10	B2_trans	INTERGENIC_VARIANT	HIS
071.1	HIV infection, symptomatic	infectious diseases	rs915823	TMPRSS2	21	42851454	A	C	C	1.00842	0.0888248	0.847295	1.20019	0.924769	0.997285	1	77	49075	-0.066039	1.6687e-06	B2_trans	CODING_TRANSCRIPT_INTRON_VARIANT	HIS
781	Symptoms involving nervous and musculoskeletal systems	symptoms	rs76073397	MIR548H2	16	11386452	T	C	C	1.0125	0.131584	0.782332	1.31039	0.92477	0.997285	1	1443	47698	0.14454	9.6663e-07	A2_Trans,B2_trans	INTERGENIC_VARIANT	HIS
355	Complex regional/central pain syndrome	neurological	rs732990	CIB4	2	26842146	C	G	G	0.990722	0.098722	0.816431	1.20222	0.924776	0.997285	1	313	49217	0.056389	5.6358e-07	B2_trans	CODING_TRANSCRIPT_INTRON_VARIANT	HIS
381.2	Eustachian tube disorders	sense organs	rs2277732	DPP9	19	4723670	C	A	A	1.00727	0.0766786	0.866713	1.17061	0.924777	0.997285	1	1030	48190	0.11697	6.1912e-22	B2_trans,A2_Trans	FIVE_PRIME_UTR_INTRON_VARIANT	HIS
564.8	NA	NA	rs1878527	ANKRD30BL	2	133056313	T	C	C	1.00983	0.103634	0.824205	1.23726	0.924794	0.997285	1	1329	47984	-0.077457	2.0215e-06	B2_trans	INTERGENIC_VARIANT	HIS
598	Abnormal findings on examination of urine	genitourinary	rs10774679	OAS3	12	113374748	C	T	T	0.993229	0.0719813	0.862539	1.14372	0.924797	0.997285	1	1472	47787	0.075824	4.6954e-12	B2_trans	UPSTREAM_GENE_VARIANT	HIS
222	Benign neoplasm of male genital organs	neoplasms	rs8052423	SLC22A31	16	89269178	G	T	T	0.990093	0.105481	0.805175	1.21748	0.924799	0.997285	1	822	48471	0.13037	1.0019e-06	A2_Trans	UPSTREAM_GENE_VARIANT	HIS
427.11	Paroxysmal supraventricular tachycardia	circulatory system	rs915823	TMPRSS2	21	42851454	A	C	C	0.989045	0.116725	0.786791	1.24329	0.924813	0.997285	1	412	49001	-0.066039	1.6687e-06	B2_trans	CODING_TRANSCRIPT_INTRON_VARIANT	HIS
227.3	Benign neoplasm of pituitary gland and craniopharyngeal duct (pouch)	neoplasms	rs9896243	NSF	17	44826056	C	G	G	0.989353	0.113428	0.792139	1.23567	0.924819	0.997285	1	83	49377	-0.13155	3.2234e-08	A2_Trans	CODING_TRANSCRIPT_INTRON_VARIANT	HIS
840	Sprains and strains	injuries & poisonings	rs9497053	UTRN	6	145026256	G	A	A	0.998156	0.0195644	0.960606	1.03717	0.924827	0.997285	1	6513	36009	-0.064841	1.0064e-06	B2_trans	CODING_TRANSCRIPT_INTRON_VARIANT	HIS
411.4	Coronary atherosclerosis	circulatory system	rs111837807	CCHCR1	6	31121232	T	C	C	1.00276	0.0292134	0.946955	1.06185	0.9249	0.997285	1	2245	39947	0.20363	2.152e-11	A2_Trans,B2_trans	CODING_TRANSCRIPT_INTRON_VARIANT	HIS
476	Allergic rhinitis	respiratory	rs75505823	LRP1	12	57540956	G	T	T	0.994699	0.0563895	0.890621	1.11094	0.924902	0.997285	1	5471	33555	-0.20852	3.0745e-06	A2_Trans	CODING_TRANSCRIPT_INTRON_VARIANT	HIS
626.11	Absent or infrequent menstruation	genitourinary	rs9367106	LOC100505711	6	41483390	G	C	C	1.0128	0.1349	0.777491	1.31932	0.924904	0.997285	1	333	49198	0.20225	3.4038e-11	B2_trans	INTERGENIC_VARIANT	HIS
401	Hypertension	circulatory system	rs1878527	ANKRD30BL	2	133056313	T	C	C	0.997498	0.0265834	0.946856	1.05085	0.924912	0.997285	1	2738	18301	-0.077457	2.0215e-06	B2_trans	INTERGENIC_VARIANT	HIS
272.11	Hypercholesterolemia	endocrine/metabolic	rs35508621	LZTFL1	3	45880481	T	C	C	1.0047	0.0497405	0.911373	1.10758	0.924941	0.997285	1	3097	40841	0.38931	6.0917e-89	B2_trans	CODING_TRANSCRIPT_INTRON_VARIANT	HIS
041	Bacterial infection NOS	infectious diseases	rs76423999	SLC12A7	5	1098067	T	A	A	0.99665	0.0356151	0.929452	1.06871	0.924941	0.997285	1	3358	43283	0.18412	3.8813e-07	A2_Trans	CODING_TRANSCRIPT_INTRON_VARIANT	HIS
593.2	Microscopic hematuria	genitourinary	rs12809318	FBRSL1	12	133140840	T	C	C	0.996766	0.034385	0.931804	1.06626	0.924951	0.997285	1	1795	45617	-0.062781	9.5289e-09	B2_trans	CODING_TRANSCRIPT_INTRON_VARIANT	HIS
041	Bacterial infection NOS	infectious diseases	rs34488998	NKAIN3	8	63408372	G	A	A	0.992751	0.0773851	0.853041	1.15534	0.925098	0.997285	1	3358	43283	0.1355	3.4644e-06	B2_trans	CODING_TRANSCRIPT_INTRON_VARIANT	HIS
228	Hemangioma and lymphangioma, any site	neoplasms	rs147812915	KAT7	17	47858295	C	T	T	1.01294	0.136728	0.774817	1.32424	0.925103	0.997285	1	1103	48193	0.23438	1.0943e-07	A2_Trans	INTERGENIC_VARIANT	HIS
720.1	Spinal stenosis of lumbar region	musculoskeletal	rs9367106	LOC100505711	6	41483390	G	C	C	0.996188	0.0406425	0.919912	1.07879	0.925125	0.997285	1	1551	45730	0.20225	3.4038e-11	B2_trans	INTERGENIC_VARIANT	HIS
333	Extrapyramidal disease and abnormal movement disorders	neurological	rs5023077	FBRSL1	12	133141973	T	C	C	1.00429	0.0455957	0.918438	1.09818	0.925125	0.997285	1	1204	47271	-0.090901	1.5172e-06	A2_Trans	CODING_TRANSCRIPT_INTRON_VARIANT	HIS
836	Traumatic arthropathy	injuries & poisonings	rs721917	SFTPD	10	81706324	A	G	G	0.995311	0.0500225	0.902359	1.09784	0.92514	0.997285	1	1001	47918	0.055247	2.0819e-07	B2_trans	SYNONYMOUS_VARIANT	HIS
626.11	Absent or infrequent menstruation	genitourinary	rs62200027	CASC20	20	6469515	G	A	A	1.00994	0.105264	0.821662	1.24135	0.925167	0.997285	1	333	49198	-0.053006	3.3456e-06	B2_trans,A2_Trans	NON_CODING_TRANSCRIPT_INTRON_VARIANT	HIS
297	Suicidal ideation or attempt	mental disorders	rs467843	TRAPPC13	5	64945715	A	G	G	0.997315	0.0286258	0.942901	1.05487	0.925176	0.997285	1	2137	44539	-0.089724	1.7259e-06	A2_Trans	CODING_TRANSCRIPT_INTRON_VARIANT	HIS
442.1	Aortic aneurysm	circulatory system	rs12259804	PLEKHS1	10	115573378	T	C	C	1.01717	0.181312	0.712953	1.4512	0.925185	0.997285	1	490	48519	-0.27547	4.8674e-08	A2_Trans	INTERGENIC_VARIANT	HIS
496.1	Emphysema	respiratory	rs9896243	NSF	17	44826056	C	G	G	0.990454	0.102163	0.810723	1.21003	0.925196	0.997285	1	506	48916	-0.13155	3.2234e-08	A2_Trans	CODING_TRANSCRIPT_INTRON_VARIANT	HIS
442.11	Abdominal aortic aneurysm	circulatory system	rs111837807	CCHCR1	6	31121232	T	C	C	0.99092	0.0971703	0.819081	1.19881	0.925209	0.997285	1	418	48827	0.20363	2.152e-11	A2_Trans,B2_trans	CODING_TRANSCRIPT_INTRON_VARIANT	HIS
300.9	Posttraumatic stress disorder	mental disorders	rs11234800	ME3	11	86479407	G	C	C	1.00202	0.0215117	0.960652	1.04517	0.925227	0.997285	1	2340	29116	-0.077173	3.0702e-06	B2_trans	INTERGENIC_VARIANT	HIS
739	Contracture of joint	musculoskeletal	rs7560588	BCL11A	2	60727416	G	A	A	0.986861	0.140935	0.748672	1.30083	0.925232	0.997285	1	363	49171	-0.12371	2.3396e-07	A2_Trans	CODING_TRANSCRIPT_INTRON_VARIANT	HIS
939	Atopic/contact dermatitis due to other or unspecified	dermatologic	rs467843	TRAPPC13	5	64945715	A	G	G	0.998039	0.020922	0.95794	1.03982	0.925234	0.997285	1	6006	37469	-0.089724	1.7259e-06	A2_Trans	CODING_TRANSCRIPT_INTRON_VARIANT	HIS
687.4	Disturbance of skin sensation	dermatologic	rs467843	TRAPPC13	5	64945715	A	G	G	1.0024	0.0255948	0.953359	1.05397	0.925243	0.997285	1	5547	40310	-0.089724	1.7259e-06	A2_Trans	CODING_TRANSCRIPT_INTRON_VARIANT	HIS
535.1	Acute gastritis	digestive	rs35508621	LZTFL1	3	45880481	T	C	C	1.02178	0.229583	0.651529	1.60242	0.925245	0.997285	1	1105	48419	0.38931	6.0917e-89	B2_trans	CODING_TRANSCRIPT_INTRON_VARIANT	HIS
571.5	Other chronic nonalcoholic liver disease	digestive	rs35508621	LZTFL1	3	45880481	T	C	C	0.994991	0.0535444	0.895864	1.10509	0.925281	0.997285	1	2497	42463	0.38931	6.0917e-89	B2_trans	CODING_TRANSCRIPT_INTRON_VARIANT	HIS
415.1	Acute pulmonary heart disease	circulatory system	rs35154152	THBS3	1	155172725	T	C	C	1.01015	0.107735	0.817868	1.24765	0.925282	0.997285	1	236	48990	-0.20528	2.3574e-11	A2_Trans	SYNONYMOUS_VARIANT	HIS
596	Other disorders of bladder	genitourinary	rs9268576	HLA-DRA	6	32395641	T	C	C	0.994992	0.0535508	0.895854	1.1051	0.925306	0.997285	1	1783	45817	0.095134	9.9752e-07	B2_trans	INTERGENIC_VARIANT	HIS
858	Complication of internal orthopedic device	injuries & poisonings	rs78313563	ESS2	22	19136365	G	A	A	0.977425	0.243555	0.606414	1.57543	0.925307	0.997285	1	501	48698	0.40873	6.5914e-07	A2_Trans	UPSTREAM_GENE_VARIANT	HIS
386	Vertiginous syndromes and other disorders of vestibular system	sense organs	rs117169628	SLC22A31	16	89262657	G	A	A	0.994509	0.058752	0.886337	1.11588	0.925333	0.997285	1	2025	45962	0.081201	5.77e-07	B2_trans	SYNONYMOUS_VARIANT	HIS
041.2	Streptococcus infection	infectious diseases	rs5023077	FBRSL1	12	133141973	T	C	C	0.991364	0.0925656	0.826877	1.18857	0.925346	0.997285	1	733	48720	-0.090901	1.5172e-06	A2_Trans	CODING_TRANSCRIPT_INTRON_VARIANT	HIS
313	Pervasive developmental disorders	mental disorders	rs8080583	KANSL1	17	44162597	C	A	A	1.005	0.0532389	0.905419	1.11554	0.925347	0.997285	1	532	47960	-0.12662	2.0785e-08	A2_Trans	CODING_TRANSCRIPT_INTRON_VARIANT	HIS
345	Epilepsy, recurrent seizures, convulsions	neurological	rs1453205	LOC101928196	2	19901073	C	T	T	0.99668	0.0354968	0.929696	1.06849	0.925357	0.997285	1	1066	46917	0.096992	3.6368e-06	A2_Trans	INTERGENIC_VARIANT	HIS
947	Urticaria	dermatologic	rs495828	ABO	9	136154867	G	T	T	0.994251	0.0615463	0.881268	1.12172	0.925367	0.997285	1	1462	47303	-0.13432	6.5649e-10	A2_Trans	UPSTREAM_GENE_VARIANT	HIS
715.1	Sacroiliitis NEC	musculoskeletal	rs5023077	FBRSL1	12	133141973	T	C	C	0.993965	0.0646245	0.875714	1.12818	0.925367	0.997285	1	637	48498	-0.090901	1.5172e-06	A2_Trans	CODING_TRANSCRIPT_INTRON_VARIANT	HIS
585.2	Renal failure NOS	genitourinary	rs5023077	FBRSL1	12	133141973	T	C	C	0.994203	0.0620659	0.880328	1.12281	0.925369	0.997285	1	674	48383	-0.090901	1.5172e-06	A2_Trans	CODING_TRANSCRIPT_INTRON_VARIANT	HIS
386	Vertiginous syndromes and other disorders of vestibular system	sense organs	rs7579014	BCL11A	2	60707894	G	A	A	1.00353	0.0375865	0.932256	1.08025	0.925385	0.997285	1	2025	45962	-0.05629	1.2614e-06	B2_trans	CODING_TRANSCRIPT_INTRON_VARIANT	HIS
478	Throat pain	respiratory	rs2277732	DPP9	19	4723670	C	A	A	1.01107	0.117604	0.802929	1.27317	0.925405	0.997285	1	1359	48171	0.11697	6.1912e-22	B2_trans,A2_Trans	FIVE_PRIME_UTR_INTRON_VARIANT	HIS
415.1	Acute pulmonary heart disease	circulatory system	rs76423999	SLC12A7	5	1098067	T	A	A	1.00804	0.085492	0.852521	1.19192	0.925407	0.997285	1	236	48990	0.18412	3.8813e-07	A2_Trans	CODING_TRANSCRIPT_INTRON_VARIANT	HIS
250	Diabetes mellitus	endocrine/metabolic	rs13050728	IFNAR2	21	34615210	T	C	C	1.00146	0.0156097	0.971287	1.03258	0.92541	0.997285	1	1913	29591	-0.10657	4.0686e-21	B2_trans,A2_Trans	CODING_TRANSCRIPT_INTRON_VARIANT	HIS
293.1	Swelling, mass, or lump in head and neck [Space-occupying lesion, intracranial NOS]	mental disorders	rs55654108	PDCL3P4	3	101425703	A	G	G	0.994758	0.0561466	0.891097	1.11048	0.925415	0.997285	1	1486	47372	-0.05662	1.0636e-06	B2_trans	INTERGENIC_VARIANT	HIS
695	Erythematous conditions	dermatologic	rs1405655	NR1H2	19	50882619	T	C	C	0.997098	0.0310522	0.938223	1.05967	0.925424	0.997285	1	2365	44891	0.075181	1.1208e-11	B2_trans,A2_Trans	CODING_TRANSCRIPT_INTRON_VARIANT	HIS
497	Bronchitis	respiratory	rs78313563	ESS2	22	19136365	G	A	A	0.987968	0.129321	0.766769	1.27298	0.925425	0.997285	1	4094	43739	0.40873	6.5914e-07	A2_Trans	UPSTREAM_GENE_VARIANT	HIS
530.1	Esophagitis, GERD and related diseases	digestive	rs6869036	MGAT1	5	180223327	C	T	T	0.994631	0.0575251	0.88858	1.11334	0.925434	0.997285	1	4589	28492	0.25536	1.7578e-06	A2_Trans	FIVE_PRIME_UTR_INTRON_VARIANT	HIS
300.12	Agorophobia, social phobia, and panic disorder	mental disorders	rs10774679	OAS3	12	113374748	C	T	T	0.996768	0.0345964	0.93142	1.0667	0.92544	0.997285	1	1299	46143	0.075824	4.6954e-12	B2_trans	UPSTREAM_GENE_VARIANT	HIS
740.3	Osteoarthrosis involving more than one site, but not specified as generalized	musculoskeletal	rs61667602	CRHR1	17	43785349	T	C	C	0.9889	0.119358	0.782626	1.24954	0.92549	0.997285	1	522	48987	-0.093554	9.1279e-12	B2_trans	FIVE_PRIME_UTR_INTRON_VARIANT	HIS
250.24	Type 2 diabetes with neurological manifestations	endocrine/metabolic	rs732990	CIB4	2	26842146	C	G	G	1.00207	0.0221283	0.959539	1.04649	0.925521	0.997285	1	1932	42134	0.056389	5.6358e-07	B2_trans	CODING_TRANSCRIPT_INTRON_VARIANT	HIS
216.1	Screening for malignant neoplasms of the skin	neoplasms	rs7605877	FOXI3	2	88559025	T	C	C	1.00864	0.092017	0.842191	1.20798	0.925529	0.997285	1	1281	47985	-0.071053	3.3369e-06	B2_trans	INTERGENIC_VARIANT	HIS
302.1	Decreased libido	mental disorders	rs35154152	THBS3	1	155172725	T	C	C	1.01328	0.141109	0.76845	1.3361	0.925532	0.997285	1	653	48813	-0.20528	2.3574e-11	A2_Trans	SYNONYMOUS_VARIANT	HIS
585.2	Renal failure NOS	genitourinary	rs7579014	BCL11A	2	60707894	G	A	A	1.00558	0.0595351	0.894829	1.13004	0.925535	0.997285	1	674	48383	-0.05629	1.2614e-06	B2_trans	CODING_TRANSCRIPT_INTRON_VARIANT	HIS
585.4	Chronic kidney disease, Stage I or II	genitourinary	rs78313563	ESS2	22	19136365	G	A	A	0.98189	0.195544	0.669293	1.44049	0.925538	0.997285	1	830	48100	0.40873	6.5914e-07	A2_Trans	UPSTREAM_GENE_VARIANT	HIS
519.8	Other diseases of respiratory system, NEC	respiratory	rs9461128	TMEM14B	6	10753875	T	C	C	1.02063	0.218477	0.665119	1.56616	0.925545	0.997285	1	896	48658	0.13046	3.4269e-06	B2_trans	CODING_TRANSCRIPT_INTRON_VARIANT	HIS
257	Testicular dysfunction	endocrine/metabolic	rs7560588	BCL11A	2	60727416	G	A	A	0.995681	0.0463265	0.909257	1.09032	0.925554	0.997285	1	1059	46579	-0.12371	2.3396e-07	A2_Trans	CODING_TRANSCRIPT_INTRON_VARIANT	HIS
465	Acute upper respiratory infections of multiple or unspecified sites	respiratory	rs6869036	MGAT1	5	180223327	C	T	T	0.993669	0.0679859	0.869705	1.1353	0.925576	0.997285	1	8954	31538	0.25536	1.7578e-06	A2_Trans	FIVE_PRIME_UTR_INTRON_VARIANT	HIS
389.4	Tinnitus	sense organs	rs7960611	CLEC1A	12	10230416	G	A	A	1.00188	0.0201149	0.96315	1.04217	0.925596	0.997285	1	7251	34468	-0.1584	3.3086e-07	A2_Trans	CODING_TRANSCRIPT_INTRON_VARIANT	HIS
599.3	Dysuria	genitourinary	rs67959919	LZTFL1	3	45871908	G	A	A	0.989329	0.114911	0.78982	1.23923	0.925615	0.997285	1	2421	46385	0.59355	1.6043e-80	A2_Trans	CODING_TRANSCRIPT_INTRON_VARIANT	HIS
378	Strabismus and other disorders of binocular eye movements	sense organs	rs11234800	ME3	11	86479407	G	C	C	0.994424	0.0598959	0.884276	1.11829	0.925616	0.997285	1	1061	47273	-0.077173	3.0702e-06	B2_trans	INTERGENIC_VARIANT	HIS
840.2	Rotator cuff (capsule) sprain	injuries & poisonings	rs9501257	HLA-DPB1	6	33055355	A	G	G	0.993631	0.0684398	0.868898	1.13627	0.925619	0.997285	1	1079	47555	0.17269	4.1339e-08	A2_Trans	THREE_PRIME_UTR_EXON_VARIANT	HIS
1019	NA	NA	rs766826	ELF5	11	34528766	C	T	T	1.00267	0.0285703	0.948066	1.06042	0.925662	0.997285	1	4916	41424	-0.082134	1.155e-11	B2_trans	CODING_TRANSCRIPT_INTRON_VARIANT	HIS
218	Benign neoplasm of uterus	neoplasms	rs12660421	FOXP4-AS1	6	41488378	G	A	A	0.989974	0.107999	0.801115	1.22336	0.925663	0.997285	1	246	49092	0.35506	1.1424e-09	A2_Trans	DOWNSTREAM_GENE_VARIANT	HIS
740.11	Osteoarthrosis, localized, primary	musculoskeletal	rs495828	ABO	9	136154867	G	T	T	0.997594	0.0258162	0.948373	1.04937	0.925672	0.997285	1	3827	39165	-0.13432	6.5649e-10	A2_Trans	UPSTREAM_GENE_VARIANT	HIS
801	Fracture of ankle and foot	injuries & poisonings	rs6869036	MGAT1	5	180223327	C	T	T	0.986643	0.144203	0.743728	1.3089	0.925704	0.997285	1	1030	47052	0.25536	1.7578e-06	A2_Trans	FIVE_PRIME_UTR_INTRON_VARIANT	HIS
573.7	Abnormal results of function study of liver	digestive	rs505922	ABO	9	136149229	T	C	C	0.997749	0.0241649	0.951595	1.04614	0.925704	0.997285	1	3517	40791	-0.099884	2.0889e-20	B2_trans	CODING_TRANSCRIPT_INTRON_VARIANT	HIS
716	Other arthropathies	musculoskeletal	rs117169628	SLC22A31	16	89262657	G	A	A	1.00376	0.0403165	0.927501	1.0863	0.92574	0.997285	1	4110	41581	0.081201	5.77e-07	B2_trans	SYNONYMOUS_VARIANT	HIS
586.4	Stricture/obstruction of ureter	genitourinary	rs6869036	MGAT1	5	180223327	C	T	T	0.965168	0.380422	0.457918	2.03432	0.92575	0.997285	1	431	49095	0.25536	1.7578e-06	A2_Trans	FIVE_PRIME_UTR_INTRON_VARIANT	HIS
426.24	Atrioventricular block, complete	circulatory system	rs10774671	OAS1	12	113357193	G	A	A	0.991369	0.0930569	0.826086	1.18972	0.925781	0.997285	1	124	49339	0.12569	3.6032e-11	A2_Trans	SPLICE_ACCEPTOR_VARIANT	HIS
110.2	Dermatomycoses	infectious diseases	rs9577395	ATP11A	13	113534984	C	G	G	1.00791	0.0846389	0.853842	1.18978	0.925826	0.997285	1	947	48299	0.064829	8.6068e-07	B2_trans,A2_Trans	CODING_TRANSCRIPT_INTRON_VARIANT	HIS
841	Sprains and strains of back and neck	injuries & poisonings	rs75505823	LRP1	12	57540956	G	T	T	1.01236	0.132015	0.781563	1.31132	0.925854	0.997285	1	2611	45668	-0.20852	3.0745e-06	A2_Trans	CODING_TRANSCRIPT_INTRON_VARIANT	HIS
760	Back pain	symptoms	rs4830964	.	23	15515319	C	G	G	1.00104	0.0111494	0.9794	1.02315	0.925855	0.997285	1	5269	17600	0.046578	2.9701e-06	B2_trans	SEQUENCE_VARIANT	HIS
560.4	Other intestinal obstruction	digestive	rs67959919	LZTFL1	3	45871908	G	A	A	0.985825	0.153416	0.729813	1.33164	0.925856	0.997285	1	415	48845	0.59355	1.6043e-80	A2_Trans	CODING_TRANSCRIPT_INTRON_VARIANT	HIS
427.7	Tachycardia NOS	circulatory system	rs622568	SEC61G	7	54647894	A	C	C	0.99468	0.0573276	0.888968	1.11296	0.925871	0.997285	1	2226	46450	0.11965	2.6006e-06	A2_Trans	INTERGENIC_VARIANT	HIS
596	Other disorders of bladder	genitourinary	rs75505823	LRP1	12	57540956	G	T	T	1.01035	0.11068	0.81332	1.25511	0.925871	0.997285	1	1783	45817	-0.20852	3.0745e-06	A2_Trans	CODING_TRANSCRIPT_INTRON_VARIANT	HIS
433.2	Occlusion of cerebral arteries	circulatory system	rs8052423	SLC22A31	16	89269178	G	T	T	0.994852	0.0554871	0.892335	1.10915	0.925887	0.997285	1	853	47180	0.13037	1.0019e-06	A2_Trans	UPSTREAM_GENE_VARIANT	HIS
272.12	Hyperglyceridemia	endocrine/metabolic	rs10086829	COL14A1	8	121149129	G	A	A	1.00374	0.0401864	0.927719	1.086	0.925902	0.997285	1	1736	45609	-0.097352	3.8599e-06	A2_Trans	FIVE_PRIME_UTR_INTRON_VARIANT	HIS
374	Other disorders of eyelids	sense organs	rs13050728	IFNAR2	21	34615210	T	C	C	1.00285	0.0305631	0.944537	1.06475	0.925922	0.997285	1	1820	45339	-0.10657	4.0686e-21	B2_trans,A2_Trans	CODING_TRANSCRIPT_INTRON_VARIANT	HIS
276.6	Fluid overload	endocrine/metabolic	rs12660421	FOXP4-AS1	6	41488378	G	A	A	1.00833	0.0892557	0.846504	1.2011	0.925934	0.997285	1	659	48654	0.35506	1.1424e-09	A2_Trans	DOWNSTREAM_GENE_VARIANT	HIS
079	Viral infection	infectious diseases	rs7579014	BCL11A	2	60707894	G	A	A	0.994622	0.0580158	0.887718	1.1144	0.925943	0.997285	1	2681	46359	-0.05629	1.2614e-06	B2_trans	CODING_TRANSCRIPT_INTRON_VARIANT	HIS
416	Cardiomegaly	circulatory system	rs34488998	NKAIN3	8	63408372	G	A	A	0.984614	0.166841	0.709987	1.36547	0.925955	0.997285	1	1456	47703	0.1355	3.4644e-06	B2_trans	CODING_TRANSCRIPT_INTRON_VARIANT	HIS
626.11	Absent or infrequent menstruation	genitourinary	rs9896243	NSF	17	44826056	C	G	G	0.986957	0.141288	0.748228	1.30186	0.925966	0.997285	1	333	49198	-0.13155	3.2234e-08	A2_Trans	CODING_TRANSCRIPT_INTRON_VARIANT	HIS
715.1	Sacroiliitis NEC	musculoskeletal	rs77534576	DLX4	17	47940666	C	T	T	1.01242	0.132888	0.780273	1.31364	0.925987	0.997285	1	637	48498	0.20794	1.7585e-10	B2_trans	INTERGENIC_VARIANT	HIS
427.3	Other specified cardiac dysrhythmias	circulatory system	rs76073397	MIR548H2	16	11386452	T	C	C	0.993623	0.0689636	0.868	1.13743	0.926086	0.997285	1	3527	43778	0.14454	9.6663e-07	A2_Trans,B2_trans	INTERGENIC_VARIANT	HIS
112	Candidiasis	infectious diseases	rs1405655	NR1H2	19	50882619	T	C	C	1.00501	0.0538266	0.90438	1.11683	0.926094	0.997285	1	1665	47299	0.075181	1.1208e-11	B2_trans,A2_Trans	CODING_TRANSCRIPT_INTRON_VARIANT	HIS
496	Chronic airway obstruction	respiratory	rs9268576	HLA-DRA	6	32395641	T	C	C	1.00351	0.0377963	0.931858	1.08067	0.926118	0.997285	1	2759	42258	0.095134	9.9752e-07	B2_trans	INTERGENIC_VARIANT	HIS
603.1	Hydrocele	genitourinary	rs915823	TMPRSS2	21	42851454	A	C	C	0.991218	0.0951427	0.822591	1.19441	0.926136	0.997285	1	649	48582	-0.066039	1.6687e-06	B2_trans	CODING_TRANSCRIPT_INTRON_VARIANT	HIS
281	Other deficiency anemia	hematopoietic	rs766826	ELF5	11	34528766	C	T	T	0.995891	0.0444126	0.912868	1.08647	0.92614	0.997285	1	1155	47248	-0.082134	1.155e-11	B2_trans	CODING_TRANSCRIPT_INTRON_VARIANT	HIS
339	Other headache syndromes	neurological	rs9501257	HLA-DPB1	6	33055355	A	G	G	0.997495	0.0270552	0.945979	1.05182	0.926145	0.997285	1	6063	34387	0.17269	4.1339e-08	A2_Trans	THREE_PRIME_UTR_EXON_VARIANT	HIS
379.3	Aphakia and other disorders of lens	sense organs	rs72655853	SBSPON	8	73985608	A	G	G	1.01268	0.135939	0.775819	1.32185	0.926152	0.997285	1	829	48217	0.22523	8.3915e-07	A2_Trans	CODING_TRANSCRIPT_INTRON_VARIANT	HIS
208	Benign neoplasm of colon	neoplasms	rs9497053	UTRN	6	145026256	G	A	A	0.9983	0.0183579	0.963019	1.03487	0.926157	0.997285	1	4754	34667	-0.064841	1.0064e-06	B2_trans	CODING_TRANSCRIPT_INTRON_VARIANT	HIS
287	Purpura and other hemorrhagic conditions	hematopoietic	rs35154152	THBS3	1	155172725	T	C	C	0.994396	0.0606611	0.882926	1.11994	0.926183	0.997285	1	1473	46417	-0.20528	2.3574e-11	A2_Trans	SYNONYMOUS_VARIANT	HIS
334	Degenerative disease of the spinal cord	neurological	rs7089827	TFAM	10	60157611	C	T	T	1.01164	0.124955	0.79189	1.29238	0.926193	0.997285	1	455	49011	-0.14471	2.0338e-06	A2_Trans	THREE_PRIME_UTR_EXON_VARIANT	HIS
840.2	Rotator cuff (capsule) sprain	injuries & poisonings	rs2277732	DPP9	19	4723670	C	A	A	0.99502	0.0538939	0.895277	1.10588	0.926201	0.997285	1	1079	47555	0.11697	6.1912e-22	B2_trans,A2_Trans	FIVE_PRIME_UTR_INTRON_VARIANT	HIS
428.1	Congestive heart failure (CHF) NOS	circulatory system	rs9461128	TMEM14B	6	10753875	T	C	C	1.00625	0.0672845	0.881929	1.1481	0.926208	0.997285	1	1347	45979	0.13046	3.4269e-06	B2_trans	CODING_TRANSCRIPT_INTRON_VARIANT	HIS
1005	NA	NA	rs11234800	ME3	11	86479407	G	C	C	0.997343	0.0287342	0.942727	1.05512	0.926218	0.997285	1	7416	34928	-0.077173	3.0702e-06	B2_trans	INTERGENIC_VARIANT	HIS
228	Hemangioma and lymphangioma, any site	neoplasms	rs9268576	HLA-DRA	6	32395641	T	C	C	1.0104	0.111759	0.811643	1.25784	0.92622	0.997285	1	1103	48193	0.095134	9.9752e-07	B2_trans	INTERGENIC_VARIANT	HIS
720	Spinal stenosis	musculoskeletal	rs12259804	PLEKHS1	10	115573378	T	C	C	0.992103	0.0856287	0.838821	1.17339	0.926227	0.997285	1	2187	43691	-0.27547	4.8674e-08	A2_Trans	INTERGENIC_VARIANT	HIS
285.2	Anemia of chronic disease	hematopoietic	rs10129899	LINC00637	14	104330432	C	A	A	0.99629	0.0401474	0.9209	1.07785	0.926246	0.997285	1	1025	47172	-0.057002	2.1916e-06	B2_trans	INTERGENIC_VARIANT	HIS
561.1	NA	NA	rs2284028	NCF4	22	37265172	A	C	C	0.996316	0.0398697	0.921425	1.07729	0.926249	0.997285	1	4820	40611	0.31271	4.1737e-06	A2_Trans	CODING_TRANSCRIPT_INTRON_VARIANT	HIS
198	Secondary malignant neoplasm	neoplasms	rs7671107	LOC101929161	4	25449225	G	A	A	1.00501	0.0540229	0.904039	1.11726	0.92625	0.997285	1	359	48433	-0.064456	1.0803e-06	B2_trans	INTERGENIC_VARIANT	HIS
334	Degenerative disease of the spinal cord	neurological	rs77534576	DLX4	17	47940666	C	T	T	0.98228	0.193188	0.672657	1.43442	0.926265	0.997285	1	455	49011	0.20794	1.7585e-10	B2_trans	INTERGENIC_VARIANT	HIS
614.52	Vaginitis and vulvovaginitis	genitourinary	rs622568	SEC61G	7	54647894	A	C	C	1.00701	0.07552	0.868465	1.16766	0.92627	0.997285	1	781	48233	0.11965	2.6006e-06	A2_Trans	INTERGENIC_VARIANT	HIS
601.3	Orchitis and epididymitis	genitourinary	rs721917	SFTPD	10	81706324	A	G	G	0.995262	0.0513279	0.90001	1.1006	0.926282	0.997285	1	996	47966	0.055247	2.0819e-07	B2_trans	SYNONYMOUS_VARIANT	HIS
687.1	Rash and other nonspecific skin eruption	dermatologic	rs7560588	BCL11A	2	60727416	G	A	A	0.996887	0.0337059	0.933159	1.06497	0.926303	0.997285	1	6740	38684	-0.12371	2.3396e-07	A2_Trans	CODING_TRANSCRIPT_INTRON_VARIANT	HIS
338	Pain	neurological	rs12809318	FBRSL1	12	133140840	T	C	C	1.00193	0.0208656	0.961784	1.04376	0.926303	0.997285	1	6565	35732	-0.062781	9.5289e-09	B2_trans	CODING_TRANSCRIPT_INTRON_VARIANT	HIS
272	Disorders of lipoid metabolism	endocrine/metabolic	rs9577395	ATP11A	13	113534984	C	G	G	0.99794	0.0222931	0.955275	1.04251	0.926307	0.997285	1	3505	14078	0.064829	8.6068e-07	B2_trans,A2_Trans	CODING_TRANSCRIPT_INTRON_VARIANT	HIS
763	Thoracic or lumbosacral neuritis or radiculitis, unspecified	symptoms	rs117169628	SLC22A31	16	89262657	G	A	A	1.00342	0.0369073	0.933398	1.07869	0.926311	0.997285	1	2789	42101	0.081201	5.77e-07	B2_trans	SYNONYMOUS_VARIANT	HIS
854	Complications of cardiac/vascular device, implant, and graft	injuries & poisonings	rs9497053	UTRN	6	145026256	G	A	A	0.994176	0.0631731	0.878396	1.12522	0.926337	0.997285	1	567	48619	-0.064841	1.0064e-06	B2_trans	CODING_TRANSCRIPT_INTRON_VARIANT	HIS
274.1	Gout	endocrine/metabolic	rs4830964	.	23	15515319	C	G	G	0.997983	0.0218514	0.956144	1.04165	0.926377	0.997285	1	911	46028	0.046578	2.9701e-06	B2_trans	SEQUENCE_VARIANT	HIS
241.1	Nontoxic uninodular goiter	endocrine/metabolic	rs62200027	CASC20	20	6469515	G	A	A	1.00482	0.0521038	0.907276	1.11286	0.926396	0.997285	1	430	48461	-0.053006	3.3456e-06	B2_trans,A2_Trans	NON_CODING_TRANSCRIPT_INTRON_VARIANT	HIS
871.2	Open wound of finger(s)	injuries & poisonings	rs76073397	MIR548H2	16	11386452	T	C	C	1.01479	0.158929	0.74318	1.38566	0.926413	0.997285	1	1222	48109	0.14454	9.6663e-07	A2_Trans,B2_trans	INTERGENIC_VARIANT	HIS
292.11	Aphasia	mental disorders	rs2277732	DPP9	19	4723670	C	A	A	1.01117	0.120265	0.798827	1.27995	0.926438	0.997285	1	245	49298	0.11697	6.1912e-22	B2_trans,A2_Trans	FIVE_PRIME_UTR_INTRON_VARIANT	HIS
295	Schizophrenia and other psychotic disorders	mental disorders	rs60305836	CDH8	16	61709381	A	C	C	1.00394	0.0425389	0.923627	1.09123	0.926439	0.997285	1	1301	45740	0.086719	1.1846e-06	B2_trans	CODING_TRANSCRIPT_INTRON_VARIANT	HIS
222	Benign neoplasm of male genital organs	neoplasms	rs9501257	HLA-DPB1	6	33055355	A	G	G	1.01013	0.109168	0.815555	1.25112	0.926446	0.997285	1	822	48471	0.17269	4.1339e-08	A2_Trans	THREE_PRIME_UTR_EXON_VARIANT	HIS
626.8	Infertility, female	genitourinary	rs915823	TMPRSS2	21	42851454	A	C	C	1.0142	0.152805	0.751722	1.36834	0.926462	0.997285	1	116	49422	-0.066039	1.6687e-06	B2_trans	CODING_TRANSCRIPT_INTRON_VARIANT	HIS
371	Inflammation of the eye	sense organs	rs766826	ELF5	11	34528766	C	T	T	0.997788	0.0240057	0.951929	1.04586	0.926488	0.997285	1	4788	39856	-0.082134	1.155e-11	B2_trans	CODING_TRANSCRIPT_INTRON_VARIANT	HIS
363	Chorioretinal inflammations, scars, and other disorders of choroid	sense organs	rs67579710	THBS3	1	155173527	G	A	A	0.991223	0.095547	0.821943	1.19537	0.926489	0.997285	1	941	48081	-0.10348	1.0252e-09	B2_trans	CODING_TRANSCRIPT_INTRON_VARIANT	HIS
535	Gastritis and duodenitis	digestive	rs11085727	TYK2	19	10466123	C	T	T	0.996976	0.0328339	0.934838	1.06324	0.926502	0.997285	1	3685	43401	0.17253	2.3333e-18	A2_Trans,B2_trans	CODING_TRANSCRIPT_INTRON_VARIANT	HIS
578.2	Blood in stool	digestive	rs111783124	LOC101928126	21	35362848	G	A	A	1.0041	0.044348	0.920508	1.09528	0.926505	0.997285	1	3068	44314	0.13532	2.1558e-07	A2_Trans	INTERGENIC_VARIANT	HIS
628	Ovarian cyst	genitourinary	rs35705950	MUC5B	11	1241221	G	T	T	0.987303	0.138554	0.752511	1.29535	0.926519	0.997285	1	369	48973	-0.11177	1.2224e-08	B2_trans,A2_Trans	UPSTREAM_GENE_VARIANT	HIS
742.9	Other derangement of joint	musculoskeletal	rs67579710	THBS3	1	155173527	G	A	A	0.992375	0.0829995	0.843386	1.16768	0.926523	0.997285	1	1711	47092	-0.10348	1.0252e-09	B2_trans	CODING_TRANSCRIPT_INTRON_VARIANT	HIS
585.3	Chronic renal failure [CKD]	genitourinary	rs72655853	SBSPON	8	73985608	A	G	G	1.00521	0.0563778	0.900055	1.12266	0.926529	0.997285	1	1403	43591	0.22523	8.3915e-07	A2_Trans	CODING_TRANSCRIPT_INTRON_VARIANT	HIS
707.1	Decubitus ulcer	dermatologic	rs67579710	THBS3	1	155173527	G	A	A	0.989857	0.110574	0.796987	1.2294	0.926538	0.997285	1	422	48763	-0.10348	1.0252e-09	B2_trans	CODING_TRANSCRIPT_INTRON_VARIANT	HIS
353	Nerve root and plexus disorders	neurological	rs9497053	UTRN	6	145026256	G	A	A	1.00549	0.0593736	0.895032	1.12958	0.926542	0.997285	1	1050	48062	-0.064841	1.0064e-06	B2_trans	CODING_TRANSCRIPT_INTRON_VARIANT	HIS
727.1	Synovitis and tenosynovitis	musculoskeletal	rs10774679	OAS3	12	113374748	C	T	T	1.00281	0.0304649	0.944687	1.06451	0.926549	0.997285	1	2314	44440	0.075824	4.6954e-12	B2_trans	UPSTREAM_GENE_VARIANT	HIS
300.11	Generalized anxiety disorder	mental disorders	rs117169628	SLC22A31	16	89262657	G	A	A	0.996289	0.0403306	0.920568	1.07824	0.926551	0.997285	1	2429	43299	0.081201	5.77e-07	B2_trans	SYNONYMOUS_VARIANT	HIS
292	Neurological disorders	mental disorders	rs60869999	MYO1C	17	1390948	A	T	T	0.997555	0.0265668	0.946941	1.05087	0.926576	0.997285	1	3725	40015	0.059541	2.9039e-06	B2_trans	CODING_TRANSCRIPT_INTRON_VARIANT	HIS
292	Neurological disorders	mental disorders	rs1878527	ANKRD30BL	2	133056313	T	C	C	0.997152	0.0309611	0.938442	1.05954	0.926608	0.997285	1	3725	40015	-0.077457	2.0215e-06	B2_trans	INTERGENIC_VARIANT	HIS
690.1	Seborrheic dermatitis	dermatologic	rs9501257	HLA-DPB1	6	33055355	A	G	G	0.995199	0.0522743	0.898285	1.10257	0.926648	0.997285	1	1823	46026	0.17269	4.1339e-08	A2_Trans	THREE_PRIME_UTR_EXON_VARIANT	HIS
041	Bacterial infection NOS	infectious diseases	rs4830964	.	23	15515319	C	G	G	1.00195	0.021115	0.961327	1.04428	0.926659	0.997285	1	3358	43283	0.046578	2.9701e-06	B2_trans	SEQUENCE_VARIANT	HIS
281	Other deficiency anemia	hematopoietic	rs7960611	CLEC1A	12	10230416	G	A	A	0.995915	0.0444896	0.912752	1.08666	0.926693	0.997285	1	1155	47248	-0.1584	3.3086e-07	A2_Trans	CODING_TRANSCRIPT_INTRON_VARIANT	HIS
580.3	Nephritis and nephropathy without mention of glomerulonephritis	genitourinary	rs1405655	NR1H2	19	50882619	T	C	C	1.00561	0.0607795	0.892674	1.13283	0.926703	0.997285	1	600	48543	0.075181	1.1208e-11	B2_trans,A2_Trans	CODING_TRANSCRIPT_INTRON_VARIANT	HIS
286.2	Encounter for long-term (current) use of anticoagulants	hematopoietic	rs72655853	SBSPON	8	73985608	A	G	G	1.00736	0.0797371	0.861613	1.17776	0.926729	0.997285	1	706	47026	0.22523	8.3915e-07	A2_Trans	CODING_TRANSCRIPT_INTRON_VARIANT	HIS
327.71	Restless legs syndrome	neurological	rs12809318	FBRSL1	12	133140840	T	C	C	1.00522	0.0565775	0.899706	1.1231	0.926739	0.997285	1	575	48357	-0.062781	9.5289e-09	B2_trans	CODING_TRANSCRIPT_INTRON_VARIANT	HIS
755.1	Congenital deformities of feet	congenital anomalies	rs766826	ELF5	11	34528766	C	T	T	0.995573	0.0482552	0.905729	1.09433	0.92674	0.997285	1	1437	47195	-0.082134	1.155e-11	B2_trans	CODING_TRANSCRIPT_INTRON_VARIANT	HIS
379	Other disorders of eye	sense organs	rs766826	ELF5	11	34528766	C	T	T	0.997708	0.0249557	0.950082	1.04772	0.926749	0.997285	1	4138	40633	-0.082134	1.155e-11	B2_trans	CODING_TRANSCRIPT_INTRON_VARIANT	HIS
285	Other anemias	hematopoietic	rs721917	SFTPD	10	81706324	A	G	G	0.998219	0.0193953	0.960984	1.0369	0.926754	0.997285	1	3662	38956	0.055247	2.0819e-07	B2_trans	SYNONYMOUS_VARIANT	HIS
742	Derangement of joint, non-traumatic	musculoskeletal	rs11234800	ME3	11	86479407	G	C	C	1.00583	0.0632839	0.888503	1.13866	0.926765	0.997285	1	1999	46523	-0.077173	3.0702e-06	B2_trans	INTERGENIC_VARIANT	HIS
428.2	Heart failure NOS	circulatory system	rs76073397	MIR548H2	16	11386452	T	C	C	1.01735	0.18721	0.704886	1.46834	0.926773	0.997285	1	473	49004	0.14454	9.6663e-07	A2_Trans,B2_trans	INTERGENIC_VARIANT	HIS
558	Noninfectious gastroenteritis	digestive	rs7605877	FOXI3	2	88559025	T	C	C	1.00501	0.05433	0.903489	1.11793	0.926777	0.997285	1	3299	44891	-0.071053	3.3369e-06	B2_trans	INTERGENIC_VARIANT	HIS
723	Other disorders of cervical region	musculoskeletal	rs35154152	THBS3	1	155172725	T	C	C	0.988195	0.129269	0.767023	1.27314	0.926803	0.997285	1	686	48679	-0.20528	2.3574e-11	A2_Trans	SYNONYMOUS_VARIANT	HIS
720.1	Spinal stenosis of lumbar region	musculoskeletal	rs111837807	CCHCR1	6	31121232	T	C	C	0.995892	0.0448111	0.912156	1.08732	0.92681	0.997285	1	1551	45730	0.20363	2.152e-11	A2_Trans,B2_trans	CODING_TRANSCRIPT_INTRON_VARIANT	HIS
763	Thoracic or lumbosacral neuritis or radiculitis, unspecified	symptoms	rs1453205	LOC101928196	2	19901073	C	T	T	0.997949	0.0223537	0.95517	1.04264	0.926812	0.997285	1	2789	42101	0.096992	3.6368e-06	A2_Trans	INTERGENIC_VARIANT	HIS
365	Glaucoma	sense organs	rs72711165	TMEM65	8	125336564	T	C	C	1.00797	0.0864003	0.850947	1.19396	0.926813	0.997285	1	2369	37872	0.18279	6.0907e-07	B2_trans	CODING_TRANSCRIPT_INTRON_VARIANT	HIS
386.9	Dizziness and giddiness (Light-headedness and vertigo)	sense organs	rs10129899	LINC00637	14	104330432	C	A	A	0.997973	0.0220895	0.955688	1.04213	0.926825	0.997285	1	5542	38373	-0.057002	2.1916e-06	B2_trans	INTERGENIC_VARIANT	HIS
280	Iron deficiency anemias	hematopoietic	rs67959919	LZTFL1	3	45871908	G	A	A	1.00567	0.0616393	0.891231	1.13482	0.926851	0.997285	1	1757	44603	0.59355	1.6043e-80	A2_Trans	CODING_TRANSCRIPT_INTRON_VARIANT	HIS
575	Other biliary tract disease	digestive	rs9367106	LOC100505711	6	41483390	G	C	C	1.00556	0.0603475	0.893384	1.13181	0.926852	0.997285	1	1433	47270	0.20225	3.4038e-11	B2_trans	INTERGENIC_VARIANT	HIS
290.1	Dementias	mental disorders	rs505922	ABO	9	136149229	T	C	C	0.995824	0.0455859	0.910709	1.08889	0.926857	0.997285	1	657	47673	-0.099884	2.0889e-20	B2_trans	CODING_TRANSCRIPT_INTRON_VARIANT	HIS
427.11	Paroxysmal supraventricular tachycardia	circulatory system	rs67959919	LZTFL1	3	45871908	G	A	A	0.983145	0.185171	0.683912	1.4133	0.926858	0.997285	1	412	49001	0.59355	1.6043e-80	A2_Trans	CODING_TRANSCRIPT_INTRON_VARIANT	HIS
427.8	Sinoatrial node dysfunction (Bradycardia)	circulatory system	rs581342	LMNA	1	156095466	T	C	C	0.986053	0.153082	0.73046	1.33108	0.926895	0.997285	1	313	49181	0.090245	2.6355e-07	B2_trans	CODING_TRANSCRIPT_INTRON_VARIANT	HIS
609.1	Infertility, male	genitourinary	rs76073397	MIR548H2	16	11386452	T	C	C	0.98138	0.204857	0.656845	1.46626	0.926896	0.997285	1	275	49210	0.14454	9.6663e-07	A2_Trans,B2_trans	INTERGENIC_VARIANT	HIS
250.4	Abnormal glucose	endocrine/metabolic	rs60305836	CDH8	16	61709381	A	C	C	1.00255	0.0278114	0.949368	1.05872	0.926931	0.997285	1	5071	36953	0.086719	1.1846e-06	B2_trans	CODING_TRANSCRIPT_INTRON_VARIANT	HIS
872	Traumatic amputation	injuries & poisonings	rs10774679	OAS3	12	113374748	C	T	T	0.992538	0.0816831	0.845704	1.16487	0.926937	0.997285	1	222	49141	0.075824	4.6954e-12	B2_trans	UPSTREAM_GENE_VARIANT	HIS
506	Empyema and pneumothorax	respiratory	rs2924480	ELF5	11	34529831	T	C	C	1.01045	0.113424	0.809037	1.26201	0.926963	0.997285	1	244	49313	-0.11648	2.817e-07	A2_Trans	CODING_TRANSCRIPT_INTRON_VARIANT	HIS
571.5	Other chronic nonalcoholic liver disease	digestive	rs622568	SEC61G	7	54647894	A	C	C	1.00264	0.0287616	0.947683	1.06078	0.926977	0.997285	1	2497	42463	0.11965	2.6006e-06	A2_Trans	INTERGENIC_VARIANT	HIS
442.11	Abdominal aortic aneurysm	circulatory system	rs12660421	FOXP4-AS1	6	41488378	G	A	A	1.00807	0.0876659	0.848922	1.19704	0.926982	0.997285	1	418	48827	0.35506	1.1424e-09	A2_Trans	DOWNSTREAM_GENE_VARIANT	HIS
1010.1	NA	NA	rs111837807	CCHCR1	6	31121232	T	C	C	0.996124	0.0423765	0.916732	1.08239	0.926984	0.997285	1	3317	43430	0.20363	2.152e-11	A2_Trans,B2_trans	CODING_TRANSCRIPT_INTRON_VARIANT	HIS
509.1	Respiratory failure	respiratory	rs35508621	LZTFL1	3	45880481	T	C	C	1.00848	0.0921549	0.841828	1.20811	0.927022	0.997285	1	919	47397	0.38931	6.0917e-89	B2_trans	CODING_TRANSCRIPT_INTRON_VARIANT	HIS
070.2	Viral hepatitis B	infectious diseases	rs7671107	LOC101929161	4	25449225	G	A	A	0.991756	0.0903943	0.830732	1.18399	0.927035	0.997285	1	353	49073	-0.064456	1.0803e-06	B2_trans	INTERGENIC_VARIANT	HIS
246.7	Abnormal results of function study of thyroid	endocrine/metabolic	rs3746539	PTPRT	20	40702071	G	A	A	1.0075	0.0816241	0.858552	1.18229	0.927061	0.997285	1	727	48696	0.05405	1.7723e-06	B2_trans	THREE_PRIME_UTR_EXON_VARIANT	HIS
611.1	Abnormal mammogram	genitourinary	rs60869999	MYO1C	17	1390948	A	T	T	0.989748	0.11261	0.793726	1.23418	0.927085	0.997285	1	384	49036	0.059541	2.9039e-06	B2_trans	CODING_TRANSCRIPT_INTRON_VARIANT	HIS
290	Delirium dementia and amnestic and other cognitive disorders	mental disorders	rs111837807	CCHCR1	6	31121232	T	C	C	0.995643	0.0477161	0.90675	1.09325	0.927088	0.997285	1	1639	45751	0.20363	2.152e-11	A2_Trans,B2_trans	CODING_TRANSCRIPT_INTRON_VARIANT	HIS
596.5	Functional disorders of bladder	genitourinary	rs117169628	SLC22A31	16	89262657	G	A	A	1.00613	0.0668331	0.882606	1.14695	0.927103	0.997285	1	972	47409	0.081201	5.77e-07	B2_trans	SYNONYMOUS_VARIANT	HIS
428.1	Congestive heart failure (CHF) NOS	circulatory system	rs61667602	CRHR1	17	43785349	T	C	C	0.996294	0.0405782	0.920126	1.07877	0.927104	0.997285	1	1347	45979	-0.093554	9.1279e-12	B2_trans	FIVE_PRIME_UTR_INTRON_VARIANT	HIS
244.1	Secondary hypothyroidism	endocrine/metabolic	rs11085727	TYK2	19	10466123	C	T	T	1.00762	0.0829319	0.856452	1.18546	0.92711	0.997285	1	149	49221	0.17253	2.3333e-18	A2_Trans,B2_trans	CODING_TRANSCRIPT_INTRON_VARIANT	HIS
464	Acute sinusitis	respiratory	rs111837807	CCHCR1	6	31121232	T	C	C	1.00436	0.0476112	0.914881	1.1026	0.927121	0.997285	1	4308	43235	0.20363	2.152e-11	A2_Trans,B2_trans	CODING_TRANSCRIPT_INTRON_VARIANT	HIS
605	Erectile dysfunction [ED]	genitourinary	rs1453205	LOC101928196	2	19901073	C	T	T	1.00152	0.0165742	0.969505	1.03459	0.927137	0.997285	1	3932	33692	0.096992	3.6368e-06	A2_Trans	INTERGENIC_VARIANT	HIS
452.2	Deep vein thrombosis [DVT]	circulatory system	rs147812915	KAT7	17	47858295	C	T	T	1.00904	0.0984514	0.83197	1.2238	0.927145	0.997285	1	537	48335	0.23438	1.0943e-07	A2_Trans	INTERGENIC_VARIANT	HIS
313	Pervasive developmental disorders	mental disorders	rs9268576	HLA-DRA	6	32395641	T	C	C	1.00647	0.0705177	0.876548	1.15565	0.927146	0.997285	1	532	47960	0.095134	9.9752e-07	B2_trans	INTERGENIC_VARIANT	HIS
280.2	Iron deficiency anemia secondary to blood loss (chronic)	hematopoietic	rs7579014	BCL11A	2	60707894	G	A	A	0.993663	0.0695366	0.867061	1.13875	0.927159	0.997285	1	800	48454	-0.05629	1.2614e-06	B2_trans	CODING_TRANSCRIPT_INTRON_VARIANT	HIS
550.4	Umbilical hernia	digestive	rs1405655	NR1H2	19	50882619	T	C	C	1.00373	0.040738	0.926704	1.08716	0.927172	0.997285	1	622	47729	0.075181	1.1208e-11	B2_trans,A2_Trans	CODING_TRANSCRIPT_INTRON_VARIANT	HIS
038	Septicemia	infectious diseases	rs10086829	COL14A1	8	121149129	G	A	A	1.00412	0.0449564	0.919428	1.09661	0.927173	0.997285	1	1437	46431	-0.097352	3.8599e-06	A2_Trans	FIVE_PRIME_UTR_INTRON_VARIANT	HIS
327.32	Obstructive sleep apnea	neurological	rs55654108	PDCL3P4	3	101425703	A	G	G	0.998452	0.0169503	0.965827	1.03218	0.927184	0.997285	1	2706	32087	-0.05662	1.0636e-06	B2_trans	INTERGENIC_VARIANT	HIS
459.9	Circulatory disease NEC	circulatory system	rs9268576	HLA-DRA	6	32395641	T	C	C	0.99195	0.0884505	0.834066	1.17972	0.927189	0.997285	1	1752	47254	0.095134	9.9752e-07	B2_trans	INTERGENIC_VARIANT	HIS
613.5	Mastodynia	genitourinary	rs7671107	LOC101929161	4	25449225	G	A	A	1.01018	0.11089	0.812849	1.25542	0.927206	0.997285	1	508	49025	-0.064456	1.0803e-06	B2_trans	INTERGENIC_VARIANT	HIS
555.2	Ulcerative colitis	digestive	rs60869999	MYO1C	17	1390948	A	T	T	1.00872	0.0950563	0.837257	1.2153	0.927225	0.997285	1	387	48971	0.059541	2.9039e-06	B2_trans	CODING_TRANSCRIPT_INTRON_VARIANT	HIS
281	Other deficiency anemia	hematopoietic	rs12259804	PLEKHS1	10	115573378	T	C	C	0.987081	0.142369	0.746738	1.30478	0.927228	0.997285	1	1155	47248	-0.27547	4.8674e-08	A2_Trans	INTERGENIC_VARIANT	HIS
374	Other disorders of eyelids	sense organs	rs9501257	HLA-DPB1	6	33055355	A	G	G	1.00432	0.0471813	0.91561	1.10162	0.927239	0.997285	1	1820	45339	0.17269	4.1339e-08	A2_Trans	THREE_PRIME_UTR_EXON_VARIANT	HIS
698	Pruritus and related conditions	dermatologic	rs10774679	OAS3	12	113374748	C	T	T	0.996031	0.043566	0.914512	1.08482	0.92726	0.997285	1	2503	45862	0.075824	4.6954e-12	B2_trans	UPSTREAM_GENE_VARIANT	HIS
427.9	Palpitations	circulatory system	rs78313563	ESS2	22	19136365	G	A	A	1.01152	0.125513	0.790931	1.29364	0.927264	0.997285	1	2286	45572	0.40873	6.5914e-07	A2_Trans	UPSTREAM_GENE_VARIANT	HIS
722.1	Displacement of intervertebral disc	musculoskeletal	rs12259804	PLEKHS1	10	115573378	T	C	C	1.01038	0.113165	0.809392	1.26128	0.927279	0.997285	1	1952	45848	-0.27547	4.8674e-08	A2_Trans	INTERGENIC_VARIANT	HIS
110	Dermatophytosis / Dermatomycosis	infectious diseases	rs2924480	ELF5	11	34529831	T	C	C	0.998361	0.0179772	0.963797	1.03417	0.927305	0.997285	1	5703	32297	-0.11648	2.817e-07	A2_Trans	CODING_TRANSCRIPT_INTRON_VARIANT	HIS
110	Dermatophytosis / Dermatomycosis	infectious diseases	rs76423999	SLC12A7	5	1098067	T	A	A	0.998045	0.0214545	0.956947	1.04091	0.927309	0.997285	1	5703	32297	0.18412	3.8813e-07	A2_Trans	CODING_TRANSCRIPT_INTRON_VARIANT	HIS
530.13	Barrett's esophagus	digestive	rs467843	TRAPPC13	5	64945715	A	G	G	0.994887	0.0562093	0.891104	1.11076	0.927337	0.997285	1	374	48640	-0.089724	1.7259e-06	A2_Trans	CODING_TRANSCRIPT_INTRON_VARIANT	HIS
368.4	Visual field defects	sense organs	rs10129899	LINC00637	14	104330432	C	A	A	0.995373	0.0508645	0.900927	1.09972	0.927344	0.997285	1	1217	47599	-0.057002	2.1916e-06	B2_trans	INTERGENIC_VARIANT	HIS
707.2	Chronic ulcer of leg or foot	dermatologic	rs12660421	FOXP4-AS1	6	41488378	G	A	A	1.00487	0.053274	0.905237	1.11547	0.927359	0.997285	1	722	47699	0.35506	1.1424e-09	A2_Trans	DOWNSTREAM_GENE_VARIANT	HIS
600	Hyperplasia of prostate	genitourinary	rs495828	ABO	9	136154867	G	T	T	1.00222	0.0243646	0.955489	1.05124	0.92736	0.997285	1	3124	35931	-0.13432	6.5649e-10	A2_Trans	UPSTREAM_GENE_VARIANT	HIS
110.1	Dermatophytosis	infectious diseases	rs34488998	NKAIN3	8	63408372	G	A	A	1.00421	0.046114	0.91743	1.0992	0.927382	0.997285	1	5515	32879	0.1355	3.4644e-06	B2_trans	CODING_TRANSCRIPT_INTRON_VARIANT	HIS
110.13	Dermatophytosis of the body	infectious diseases	rs35705950	MUC5B	11	1241221	G	T	T	1.00842	0.0920376	0.841977	1.20777	0.927385	0.997285	1	1941	46944	-0.11177	1.2224e-08	B2_trans,A2_Trans	UPSTREAM_GENE_VARIANT	HIS
378	Strabismus and other disorders of binocular eye movements	sense organs	rs467843	TRAPPC13	5	64945715	A	G	G	1.00374	0.0409363	0.92635	1.08759	0.927388	0.997285	1	1061	47273	-0.089724	1.7259e-06	A2_Trans	CODING_TRANSCRIPT_INTRON_VARIANT	HIS
681.2	Cellulitis and abscess of face/neck	dermatologic	rs10774679	OAS3	12	113374748	C	T	T	1.00754	0.08248	0.85715	1.18432	0.927404	0.997285	1	734	48639	0.075824	4.6954e-12	B2_trans	UPSTREAM_GENE_VARIANT	HIS
250.25	Diabetes type 2 with peripheral circulatory disorders	endocrine/metabolic	rs10774679	OAS3	12	113374748	C	T	T	0.994977	0.0552799	0.892809	1.10884	0.927417	0.997285	1	921	47954	0.075824	4.6954e-12	B2_trans	UPSTREAM_GENE_VARIANT	HIS
301	Personality disorders	mental disorders	rs6869036	MGAT1	5	180223327	C	T	T	1.01181	0.128879	0.785952	1.30256	0.927435	0.997285	1	1241	46547	0.25536	1.7578e-06	A2_Trans	FIVE_PRIME_UTR_INTRON_VARIANT	HIS
1100	NA	NA	rs2924480	ELF5	11	34529831	T	C	C	0.995319	0.0515276	0.899709	1.10109	0.927448	0.997285	1	1791	46953	-0.11648	2.817e-07	A2_Trans	CODING_TRANSCRIPT_INTRON_VARIANT	HIS
454	Varicose veins	circulatory system	rs10774679	OAS3	12	113374748	C	T	T	0.996408	0.0395197	0.922142	1.07665	0.927453	0.997285	1	1594	46457	0.075824	4.6954e-12	B2_trans	UPSTREAM_GENE_VARIANT	HIS
303	Psychogenic and somatoform disorders	mental disorders	rs11702230	LOC101928126	21	35377591	C	T	T	1.00588	0.0644593	0.886503	1.14134	0.927471	0.997285	1	1120	47398	0.099731	3.223e-09	B2_trans	INTERGENIC_VARIANT	HIS
365	Glaucoma	sense organs	rs5023077	FBRSL1	12	133141973	T	C	C	0.998218	0.0195916	0.960615	1.03729	0.927477	0.997285	1	2369	37872	-0.090901	1.5172e-06	A2_Trans	CODING_TRANSCRIPT_INTRON_VARIANT	HIS
272.1	Hyperlipidemia	endocrine/metabolic	rs2277732	DPP9	19	4723670	C	A	A	1.00189	0.0207104	0.962033	1.04339	0.927485	0.997285	1	3493	14127	0.11697	6.1912e-22	B2_trans,A2_Trans	FIVE_PRIME_UTR_INTRON_VARIANT	HIS
337.1	Peripheral autonomic neuropathy	neurological	rs147812915	KAT7	17	47858295	C	T	T	0.989939	0.111136	0.796177	1.23086	0.927506	0.997292	1	1094	47977	0.23438	1.0943e-07	A2_Trans	INTERGENIC_VARIANT	HIS
793.2	NA	NA	rs111783124	LOC101928126	21	35362848	G	A	A	0.990104	0.109363	0.799082	1.22679	0.927544	0.997293	1	1517	47858	0.13532	2.1558e-07	A2_Trans	INTERGENIC_VARIANT	HIS
386.2	Peripheral or central vertigo	sense organs	rs12567716	FOXD2	1	48197570	T	C	C	1.00554	0.0608272	0.892533	1.13286	0.927597	0.997293	1	1864	46426	-0.090753	1.4878e-06	B2_trans	INTERGENIC_VARIANT	HIS
426.31	Right bundle branch block	circulatory system	rs2277732	DPP9	19	4723670	C	A	A	1.00834	0.09137	0.843008	1.20609	0.927599	0.997293	1	638	48741	0.11697	6.1912e-22	B2_trans,A2_Trans	FIVE_PRIME_UTR_INTRON_VARIANT	HIS
349	Other and unspecified disorders of the nervous system	neurological	rs11234800	ME3	11	86479407	G	C	C	1.01187	0.129853	0.7845	1.30513	0.927602	0.997293	1	477	48991	-0.077173	3.0702e-06	B2_trans	INTERGENIC_VARIANT	HIS
612.2	Hypertrophy of breast (Gynecomastia)	genitourinary	rs2284028	NCF4	22	37265172	A	C	C	0.989134	0.120253	0.781439	1.25203	0.927606	0.997293	1	394	48920	0.31271	4.1737e-06	A2_Trans	CODING_TRANSCRIPT_INTRON_VARIANT	HIS
578	Gastrointestinal hemorrhage	digestive	rs9501257	HLA-DPB1	6	33055355	A	G	G	1.00295	0.0324768	0.941103	1.06887	0.927612	0.997293	1	3917	40166	0.17269	4.1339e-08	A2_Trans	THREE_PRIME_UTR_EXON_VARIANT	HIS
241	Nontoxic nodular goiter	endocrine/metabolic	rs67959919	LZTFL1	3	45871908	G	A	A	1.00982	0.107605	0.817809	1.24692	0.927613	0.997293	1	455	48253	0.59355	1.6043e-80	A2_Trans	CODING_TRANSCRIPT_INTRON_VARIANT	HIS
574.11	Cholelithiasis with acute cholecystitis	digestive	rs60869999	MYO1C	17	1390948	A	T	T	0.988935	0.12249	0.777865	1.25728	0.927622	0.997293	1	368	49150	0.059541	2.9039e-06	B2_trans	CODING_TRANSCRIPT_INTRON_VARIANT	HIS
433.8	Late effects of cerebrovascular disease	circulatory system	rs67579710	THBS3	1	155173527	G	A	A	1.00657	0.0721542	0.873832	1.15948	0.927641	0.997297	1	813	47656	-0.10348	1.0252e-09	B2_trans	CODING_TRANSCRIPT_INTRON_VARIANT	HIS
285.2	Anemia of chronic disease	hematopoietic	rs4830964	.	23	15515319	C	G	G	0.99737	0.0289993	0.942263	1.0557	0.927654	0.997297	1	1025	47172	0.046578	2.9701e-06	B2_trans	SEQUENCE_VARIANT	HIS
687.2	NA	NA	rs117169628	SLC22A31	16	89262657	G	A	A	1.00733	0.0805047	0.860295	1.1795	0.927683	0.997313	1	2557	46291	0.081201	5.77e-07	B2_trans	SYNONYMOUS_VARIANT	HIS
817	Concussion	injuries & poisonings	rs67579710	THBS3	1	155173527	G	A	A	1.00794	0.0871658	0.849649	1.19572	0.927699	0.997314	1	1336	47543	-0.10348	1.0252e-09	B2_trans	CODING_TRANSCRIPT_INTRON_VARIANT	HIS
724	Other and unspecified disorders of back	musculoskeletal	rs60305836	CDH8	16	61709381	A	C	C	0.994382	0.0621265	0.880382	1.12314	0.927746	0.99732	1	2354	46156	0.086719	1.1846e-06	B2_trans	CODING_TRANSCRIPT_INTRON_VARIANT	HIS
1010.5	NA	NA	rs12809318	FBRSL1	12	133140840	T	C	C	1.00155	0.0170763	0.968583	1.03564	0.927774	0.99732	1	10132	16501	-0.062781	9.5289e-09	B2_trans	CODING_TRANSCRIPT_INTRON_VARIANT	HIS
250.23	Type 2 diabetes with ophthalmic manifestations	endocrine/metabolic	rs3746539	PTPRT	20	40702071	G	A	A	1.00216	0.0238187	0.956451	1.05005	0.927789	0.99732	1	2210	42985	0.05405	1.7723e-06	B2_trans	THREE_PRIME_UTR_EXON_VARIANT	HIS
272.11	Hypercholesterolemia	endocrine/metabolic	rs2284028	NCF4	22	37265172	A	C	C	0.996764	0.0357672	0.929281	1.06915	0.927792	0.99732	1	3097	40841	0.31271	4.1737e-06	A2_Trans	CODING_TRANSCRIPT_INTRON_VARIANT	HIS
585.3	Chronic renal failure [CKD]	genitourinary	rs7671107	LOC101929161	4	25449225	G	A	A	0.997613	0.0263801	0.947343	1.05055	0.927809	0.99732	1	1403	43591	-0.064456	1.0803e-06	B2_trans	INTERGENIC_VARIANT	HIS
727.6	Rupture of tendon, nontraumatic	musculoskeletal	rs67579710	THBS3	1	155173527	G	A	A	0.993999	0.0664396	0.872635	1.13224	0.927814	0.99732	1	1095	47114	-0.10348	1.0252e-09	B2_trans	CODING_TRANSCRIPT_INTRON_VARIANT	HIS
270.2	Disorders of amino-acid metabolism	endocrine/metabolic	rs9577395	ATP11A	13	113534984	C	G	G	0.989951	0.111554	0.795535	1.23188	0.927862	0.99732	1	650	48812	0.064829	8.6068e-07	B2_trans,A2_Trans	CODING_TRANSCRIPT_INTRON_VARIANT	HIS
614.5	Inflammatory disease of cervix, vagina, and vulva	genitourinary	rs12809318	FBRSL1	12	133140840	T	C	C	0.994322	0.0628934	0.879007	1.12477	0.927864	0.99732	1	838	48014	-0.062781	9.5289e-09	B2_trans	CODING_TRANSCRIPT_INTRON_VARIANT	HIS
994.21	Septic shock	injuries & poisonings	rs495828	ABO	9	136154867	G	T	T	1.01222	0.134219	0.778088	1.31681	0.927874	0.99732	1	315	49242	-0.13432	6.5649e-10	A2_Trans	UPSTREAM_GENE_VARIANT	HIS
702.1	Actinic keratosis	dermatologic	rs9501257	HLA-DPB1	6	33055355	A	G	G	0.993915	0.0674363	0.870858	1.13436	0.927884	0.99732	1	1560	46912	0.17269	4.1339e-08	A2_Trans	THREE_PRIME_UTR_EXON_VARIANT	HIS
253	Disorders of the pituitary gland and its hypothalamic control	endocrine/metabolic	rs117169628	SLC22A31	16	89262657	G	A	A	0.991507	0.0943528	0.824105	1.19291	0.927975	0.99732	1	556	48533	0.081201	5.77e-07	B2_trans	SYNONYMOUS_VARIANT	HIS
362.29	Macular degeneration (senile) of retina NOS	sense organs	rs467843	TRAPPC13	5	64945715	A	G	G	1.00691	0.0761978	0.867224	1.1691	0.927989	0.99732	1	553	48788	-0.089724	1.7259e-06	A2_Trans	CODING_TRANSCRIPT_INTRON_VARIANT	HIS
428.3	Heart failure with reduced EF [Systolic or combined heart failure]	circulatory system	rs12259804	PLEKHS1	10	115573378	T	C	C	1.01094	0.120398	0.79844	1.28	0.92799	0.99732	1	784	47100	-0.27547	4.8674e-08	A2_Trans	INTERGENIC_VARIANT	HIS
281.9	Deficiency anemias	hematopoietic	rs111837807	CCHCR1	6	31121232	T	C	C	1.01399	0.153756	0.750164	1.3706	0.928006	0.99732	1	450	49111	0.20363	2.152e-11	A2_Trans,B2_trans	CODING_TRANSCRIPT_INTRON_VARIANT	HIS
396	Abnormal heart sounds	circulatory system	rs9896243	NSF	17	44826056	C	G	G	1.0059	0.0650795	0.885436	1.14274	0.928031	0.99732	1	1339	47500	-0.13155	3.2234e-08	A2_Trans	CODING_TRANSCRIPT_INTRON_VARIANT	HIS
735.1	Flat foot	musculoskeletal	rs60869999	MYO1C	17	1390948	A	T	T	0.996092	0.0433493	0.914957	1.08442	0.928032	0.99732	1	1727	46011	0.059541	2.9039e-06	B2_trans	CODING_TRANSCRIPT_INTRON_VARIANT	HIS
585.4	Chronic kidney disease, Stage I or II	genitourinary	rs62200027	CASC20	20	6469515	G	A	A	0.995214	0.0531383	0.896778	1.10445	0.928062	0.99732	1	830	48100	-0.053006	3.3456e-06	B2_trans,A2_Trans	NON_CODING_TRANSCRIPT_INTRON_VARIANT	HIS
368.1	Amblyopia	sense organs	rs60305836	CDH8	16	61709381	A	C	C	0.990951	0.100689	0.813478	1.20714	0.928064	0.99732	1	379	48917	0.086719	1.1846e-06	B2_trans	CODING_TRANSCRIPT_INTRON_VARIANT	HIS
333.4	Torsion dystonia	neurological	rs3746539	PTPRT	20	40702071	G	A	A	1.00884	0.0974737	0.833397	1.22121	0.928064	0.99732	1	276	49250	0.05405	1.7723e-06	B2_trans	THREE_PRIME_UTR_EXON_VARIANT	HIS
292.1	Aphasia/speech disturbance	mental disorders	rs7579014	BCL11A	2	60707894	G	A	A	0.995965	0.0448037	0.912236	1.08738	0.92809	0.99732	1	995	47521	-0.05629	1.2614e-06	B2_trans	CODING_TRANSCRIPT_INTRON_VARIANT	HIS
008	Intestinal infection	infectious diseases	rs1250993	LOC101929525	10	81399565	C	G	G	1.00477	0.0526916	0.906179	1.11408	0.928093	0.99732	1	2013	46816	0.12403	5.3767e-08	A2_Trans	INTERGENIC_VARIANT	HIS
442	Other aneurysm	circulatory system	rs77534576	DLX4	17	47940666	C	T	T	0.990404	0.106847	0.803275	1.22113	0.928094	0.99732	1	651	48116	0.20794	1.7585e-10	B2_trans	INTERGENIC_VARIANT	HIS
368.2	Diplopia and disorders of binocular vision	sense organs	rs12259804	PLEKHS1	10	115573378	T	C	C	0.983228	0.187596	0.680725	1.42016	0.928158	0.99732	1	959	48070	-0.27547	4.8674e-08	A2_Trans	INTERGENIC_VARIANT	HIS
389.1	Sensorineural hearing loss	sense organs	rs3746539	PTPRT	20	40702071	G	A	A	1.00155	0.0172198	0.968315	1.03593	0.928162	0.99732	1	5365	30823	0.05405	1.7723e-06	B2_trans	THREE_PRIME_UTR_EXON_VARIANT	HIS
172.21	Basal cell carcinoma	neoplasms	rs10774671	OAS1	12	113357193	G	A	A	0.993427	0.0731669	0.860708	1.14661	0.928179	0.99732	1	273	49016	0.12569	3.6032e-11	A2_Trans	SPLICE_ACCEPTOR_VARIANT	HIS
290.1	Dementias	mental disorders	rs5023077	FBRSL1	12	133141973	T	C	C	1.00408	0.0452313	0.918901	1.09716	0.928211	0.99732	1	657	47673	-0.090901	1.5172e-06	A2_Trans	CODING_TRANSCRIPT_INTRON_VARIANT	HIS
380	Disorders of external ear	sense organs	rs147812915	KAT7	17	47858295	C	T	T	0.987061	0.144581	0.743492	1.31042	0.928224	0.99732	1	1005	48372	0.23438	1.0943e-07	A2_Trans	INTERGENIC_VARIANT	HIS
514.2	Solitary pulmonary nodule	respiratory	rs915823	TMPRSS2	21	42851454	A	C	C	1.00563	0.0622827	0.890064	1.13619	0.928229	0.99732	1	1264	47251	-0.066039	1.6687e-06	B2_trans	CODING_TRANSCRIPT_INTRON_VARIANT	HIS
579.2	Splenomegaly	digestive	rs12660421	FOXP4-AS1	6	41488378	G	A	A	0.988389	0.129667	0.766576	1.27438	0.928231	0.99732	1	407	49117	0.35506	1.1424e-09	A2_Trans	DOWNSTREAM_GENE_VARIANT	HIS
716.9	Arthropathy NOS	musculoskeletal	rs13179014	SPEF2	5	35693227	A	C	C	1.00295	0.0327058	0.940676	1.06935	0.928239	0.99732	1	3441	43289	-0.061249	6.1057e-07	B2_trans	CODING_TRANSCRIPT_INTRON_VARIANT	HIS
577.3	Cyst and pseudocyst of pancreas	digestive	rs72711165	TMEM65	8	125336564	T	C	C	0.956632	0.492414	0.36442	2.51124	0.928257	0.99732	1	133	49407	0.18279	6.0907e-07	B2_trans	CODING_TRANSCRIPT_INTRON_VARIANT	HIS
355.1	Chronic pain syndrome	neurological	rs6869036	MGAT1	5	180223327	C	T	T	1.01061	0.117209	0.80318	1.2716	0.928283	0.99732	1	1692	45525	0.25536	1.7578e-06	A2_Trans	FIVE_PRIME_UTR_INTRON_VARIANT	HIS
522.1	Pulpitis and necrosis of tooth pulp	digestive	rs10774671	OAS1	12	113357193	G	A	A	0.996655	0.0372383	0.926504	1.07212	0.928299	0.99732	1	1908	45934	0.12569	3.6032e-11	A2_Trans	SPLICE_ACCEPTOR_VARIANT	HIS
527	Diseases of the salivary glands	digestive	rs7671107	LOC101929161	4	25449225	G	A	A	0.995394	0.0513161	0.900149	1.10072	0.92831	0.99732	1	1463	47236	-0.064456	1.0803e-06	B2_trans	INTERGENIC_VARIANT	HIS
458.9	Hypotension NOS	circulatory system	rs9268576	HLA-DRA	6	32395641	T	C	C	1.00575	0.0637037	0.887694	1.1395	0.928338	0.99732	1	2188	46103	0.095134	9.9752e-07	B2_trans	INTERGENIC_VARIANT	HIS
599.9	Other abnormality of urination	genitourinary	rs75505823	LRP1	12	57540956	G	T	T	0.988176	0.132301	0.762465	1.2807	0.928362	0.99732	1	2045	46202	-0.20852	3.0745e-06	A2_Trans	CODING_TRANSCRIPT_INTRON_VARIANT	HIS
290.16	Vascular dementia	mental disorders	rs11702230	LOC101928126	21	35377591	C	T	T	1.01039	0.115017	0.806469	1.26588	0.928369	0.99732	1	282	49109	0.099731	3.223e-09	B2_trans	INTERGENIC_VARIANT	HIS
476	Allergic rhinitis	respiratory	rs76073397	MIR548H2	16	11386452	T	C	C	1.00333	0.0369384	0.933254	1.07866	0.928385	0.99732	1	5471	33555	0.14454	9.6663e-07	A2_Trans,B2_trans	INTERGENIC_VARIANT	HIS
690.1	Seborrheic dermatitis	dermatologic	rs2284028	NCF4	22	37265172	A	C	C	0.994678	0.0594033	0.885357	1.1175	0.928423	0.99732	1	1823	46026	0.31271	4.1737e-06	A2_Trans	CODING_TRANSCRIPT_INTRON_VARIANT	HIS
585.33	Chronic Kidney Disease, Stage III	genitourinary	rs2277732	DPP9	19	4723670	C	A	A	0.996926	0.0342746	0.932155	1.0662	0.928427	0.99732	1	995	45708	0.11697	6.1912e-22	B2_trans,A2_Trans	FIVE_PRIME_UTR_INTRON_VARIANT	HIS
246	Other disorders of thyroid	endocrine/metabolic	rs12660421	FOXP4-AS1	6	41488378	G	A	A	0.989543	0.117028	0.786721	1.24466	0.928428	0.99732	1	566	48883	0.35506	1.1424e-09	A2_Trans	DOWNSTREAM_GENE_VARIANT	HIS
250.42	Other abnormal glucose	endocrine/metabolic	rs13179014	SPEF2	5	35693227	A	C	C	0.997275	0.030377	0.939633	1.05845	0.928432	0.99732	1	4054	42107	-0.061249	6.1057e-07	B2_trans	CODING_TRANSCRIPT_INTRON_VARIANT	HIS
198	Secondary malignant neoplasm	neoplasms	rs7960611	CLEC1A	12	10230416	G	A	A	1.00472	0.0524631	0.906544	1.11353	0.928456	0.99732	1	359	48433	-0.1584	3.3086e-07	A2_Trans	CODING_TRANSCRIPT_INTRON_VARIANT	HIS
819	Skull and face fracture and other intercranial injury	injuries & poisonings	rs62200027	CASC20	20	6469515	G	A	A	1.00248	0.0275754	0.949736	1.05815	0.92846	0.99732	1	1855	44415	-0.053006	3.3456e-06	B2_trans,A2_Trans	NON_CODING_TRANSCRIPT_INTRON_VARIANT	HIS
760	Back pain	symptoms	rs35705950	MUC5B	11	1241221	G	T	T	1.0024	0.0267459	0.951211	1.05635	0.928464	0.99732	1	5269	17600	-0.11177	1.2224e-08	B2_trans,A2_Trans	UPSTREAM_GENE_VARIANT	HIS
367.1	Myopia	sense organs	rs7960611	CLEC1A	12	10230416	G	A	A	1.00187	0.0207745	0.961892	1.0435	0.928515	0.99732	1	6353	36083	-0.1584	3.3086e-07	A2_Trans	CODING_TRANSCRIPT_INTRON_VARIANT	HIS
443.9	Peripheral vascular disease, unspecified	circulatory system	rs581342	LMNA	1	156095466	T	C	C	0.995372	0.051717	0.899423	1.10156	0.928531	0.99732	1	2066	45185	0.090245	2.6355e-07	B2_trans	CODING_TRANSCRIPT_INTRON_VARIANT	HIS
440.22	Atherosclerosis of native arteries of the extremities with intermittent claudication	circulatory system	rs9577395	ATP11A	13	113534984	C	G	G	0.992365	0.0854612	0.839318	1.17332	0.92854	0.99732	1	676	48581	0.064829	8.6068e-07	B2_trans,A2_Trans	CODING_TRANSCRIPT_INTRON_VARIANT	HIS
472	Chronic pharyngitis and nasopharyngitis	respiratory	rs67959919	LZTFL1	3	45871908	G	A	A	0.993086	0.0773698	0.853355	1.1557	0.928551	0.99732	1	2617	45024	0.59355	1.6043e-80	A2_Trans	CODING_TRANSCRIPT_INTRON_VARIANT	HIS
703.1	Ingrowing nail	dermatologic	rs732990	CIB4	2	26842146	C	G	G	0.997101	0.0323725	0.935802	1.06242	0.928552	0.99732	1	1740	45735	0.056389	5.6358e-07	B2_trans	CODING_TRANSCRIPT_INTRON_VARIANT	HIS
598.9	NA	NA	rs77534576	DLX4	17	47940666	C	T	T	0.986624	0.150208	0.735012	1.32437	0.928566	0.99732	1	1433	47859	0.20794	1.7585e-10	B2_trans	INTERGENIC_VARIANT	HIS
369	Infection of the eye	sense organs	rs9501257	HLA-DPB1	6	33055355	A	G	G	0.99517	0.0540172	0.895195	1.10631	0.928577	0.99732	1	3373	44566	0.17269	4.1339e-08	A2_Trans	THREE_PRIME_UTR_EXON_VARIANT	HIS
531	Peptic ulcer (excl. esophageal)	digestive	rs147812915	KAT7	17	47858295	C	T	T	1.00707	0.0785997	0.863285	1.1748	0.928607	0.99732	1	1194	47144	0.23438	1.0943e-07	A2_Trans	INTERGENIC_VARIANT	HIS
285.2	Anemia of chronic disease	hematopoietic	rs766826	ELF5	11	34528766	C	T	T	1.00374	0.0416133	0.92512	1.08903	0.928608	0.99732	1	1025	47172	-0.082134	1.155e-11	B2_trans	CODING_TRANSCRIPT_INTRON_VARIANT	HIS
369.5	Conjunctivitis, infectious	sense organs	rs5023077	FBRSL1	12	133141973	T	C	C	0.995962	0.0451696	0.911579	1.08816	0.928616	0.99732	1	3191	45242	-0.090901	1.5172e-06	A2_Trans	CODING_TRANSCRIPT_INTRON_VARIANT	HIS
524.3	Anomalies of tooth position/malocclusion	digestive	rs8052423	SLC22A31	16	89269178	G	T	T	0.991781	0.0921447	0.827908	1.18809	0.928636	0.99732	1	1026	48143	0.13037	1.0019e-06	A2_Trans	UPSTREAM_GENE_VARIANT	HIS
348.9	Other conditions of brain, NOS	neurological	rs5023077	FBRSL1	12	133141973	T	C	C	0.991754	0.0924761	0.827348	1.18883	0.928653	0.99732	1	588	48867	-0.090901	1.5172e-06	A2_Trans	CODING_TRANSCRIPT_INTRON_VARIANT	HIS
426.2	Atrioventricular [AV] block	circulatory system	rs1878527	ANKRD30BL	2	133056313	T	C	C	1.00762	0.0847854	0.85335	1.18978	0.928655	0.99732	1	629	48428	-0.077457	2.0215e-06	B2_trans	INTERGENIC_VARIANT	HIS
261.2	Vitamin B-complex deficiencies	endocrine/metabolic	rs11234800	ME3	11	86479407	G	C	C	1.00503	0.0560047	0.900546	1.12163	0.928677	0.99732	1	992	47100	-0.077173	3.0702e-06	B2_trans	INTERGENIC_VARIANT	HIS
433.1	Occlusion and stenosis of precerebral arteries	circulatory system	rs11234800	ME3	11	86479407	G	C	C	1.00593	0.0660419	0.883794	1.14494	0.928712	0.99732	1	1559	46990	-0.077173	3.0702e-06	B2_trans	INTERGENIC_VARIANT	HIS
807	Fracture of ribs	injuries & poisonings	rs8080583	KANSL1	17	44162597	C	A	A	1.00706	0.0787504	0.863024	1.17514	0.928814	0.99732	1	855	48367	-0.12662	2.0785e-08	A2_Trans	CODING_TRANSCRIPT_INTRON_VARIANT	HIS
272.1	Hyperlipidemia	endocrine/metabolic	rs11234800	ME3	11	86479407	G	C	C	0.997701	0.0257644	0.948571	1.04938	0.928825	0.99732	1	3493	14127	-0.077173	3.0702e-06	B2_trans	INTERGENIC_VARIANT	HIS
368.3	Anisometropia	sense organs	rs61667602	CRHR1	17	43785349	T	C	C	0.990381	0.108217	0.801102	1.22438	0.928827	0.99732	1	796	48645	-0.093554	9.1279e-12	B2_trans	FIVE_PRIME_UTR_INTRON_VARIANT	HIS
530.9	Heartburn	digestive	rs1878527	ANKRD30BL	2	133056313	T	C	C	1.00917	0.102197	0.825987	1.23298	0.928834	0.99732	1	1442	47848	-0.077457	2.0215e-06	B2_trans	INTERGENIC_VARIANT	HIS
250.41	Impaired fasting glucose	endocrine/metabolic	rs35154152	THBS3	1	155172725	T	C	C	0.996366	0.0407787	0.919831	1.07927	0.928856	0.99732	1	2751	42545	-0.20528	2.3574e-11	A2_Trans	SYNONYMOUS_VARIANT	HIS
530.11	GERD	digestive	rs62200027	CASC20	20	6469515	G	A	A	0.998631	0.0153465	0.969041	1.02912	0.928859	0.99732	1	4577	29294	-0.053006	3.3456e-06	B2_trans,A2_Trans	NON_CODING_TRANSCRIPT_INTRON_VARIANT	HIS
371.3	Inflammation of eyelids	sense organs	rs9896243	NSF	17	44826056	C	G	G	1.00315	0.0352686	0.936153	1.07495	0.92886	0.99732	1	3643	42825	-0.13155	3.2234e-08	A2_Trans	CODING_TRANSCRIPT_INTRON_VARIANT	HIS
525.1	Loss of teeth or edentulism	digestive	rs766826	ELF5	11	34528766	C	T	T	1.00195	0.0217739	0.960086	1.04563	0.928867	0.99732	1	2102	41190	-0.082134	1.155e-11	B2_trans	CODING_TRANSCRIPT_INTRON_VARIANT	HIS
593.2	Microscopic hematuria	genitourinary	rs10774671	OAS1	12	113357193	G	A	A	1.00303	0.033907	0.93854	1.07195	0.928873	0.99732	1	1795	45617	0.12569	3.6032e-11	A2_Trans	SPLICE_ACCEPTOR_VARIANT	HIS
340.1	Migrain with aura	neurological	rs4830964	.	23	15515319	C	G	G	0.995604	0.0493533	0.90381	1.09672	0.928873	0.99732	1	702	48424	0.046578	2.9701e-06	B2_trans	SEQUENCE_VARIANT	HIS
803.3	Fracture of clavicle or scapula	injuries & poisonings	rs62200027	CASC20	20	6469515	G	A	A	1.00808	0.0901725	0.844773	1.20296	0.928883	0.99732	1	158	49320	-0.053006	3.3456e-06	B2_trans,A2_Trans	NON_CODING_TRANSCRIPT_INTRON_VARIANT	HIS
289	Other diseases of blood and blood-forming organs	hematopoietic	rs147812915	KAT7	17	47858295	C	T	T	0.983686	0.184369	0.685364	1.41186	0.928912	0.99732	1	665	48848	0.23438	1.0943e-07	A2_Trans	INTERGENIC_VARIANT	HIS
755	Congenital anomalies of limbs	congenital anomalies	rs67959919	LZTFL1	3	45871908	G	A	A	0.990867	0.102862	0.809952	1.21219	0.928928	0.99732	1	1577	46998	0.59355	1.6043e-80	A2_Trans	CODING_TRANSCRIPT_INTRON_VARIANT	HIS
726.3	Bursitis	musculoskeletal	rs732990	CIB4	2	26842146	C	G	G	1.00357	0.0400071	0.927888	1.08543	0.928932	0.99732	1	1841	46479	0.056389	5.6358e-07	B2_trans	CODING_TRANSCRIPT_INTRON_VARIANT	HIS
722.1	Displacement of intervertebral disc	musculoskeletal	rs1405655	NR1H2	19	50882619	T	C	C	0.996894	0.0348798	0.931021	1.06743	0.928937	0.99732	1	1952	45848	0.075181	1.1208e-11	B2_trans,A2_Trans	CODING_TRANSCRIPT_INTRON_VARIANT	HIS
741.3	Difficulty in walking	musculoskeletal	rs72655853	SBSPON	8	73985608	A	G	G	1.00836	0.0933822	0.83971	1.21089	0.928942	0.99732	1	1613	46640	0.22523	8.3915e-07	A2_Trans	CODING_TRANSCRIPT_INTRON_VARIANT	HIS
475	Chronic sinusitis	respiratory	rs5023077	FBRSL1	12	133141973	T	C	C	0.997297	0.0303495	0.939704	1.05842	0.928942	0.99732	1	3638	43059	-0.090901	1.5172e-06	A2_Trans	CODING_TRANSCRIPT_INTRON_VARIANT	HIS
496.1	Emphysema	respiratory	rs7579014	BCL11A	2	60707894	G	A	A	0.992604	0.0832549	0.843159	1.16854	0.928953	0.99732	1	506	48916	-0.05629	1.2614e-06	B2_trans	CODING_TRANSCRIPT_INTRON_VARIANT	HIS
070.2	Viral hepatitis B	infectious diseases	rs622568	SEC61G	7	54647894	A	C	C	1.009	0.100528	0.828556	1.22874	0.928972	0.99732	1	353	49073	0.11965	2.6006e-06	A2_Trans	INTERGENIC_VARIANT	HIS
457.3	Encounter for long-term (current) use of aspirin	circulatory system	rs1250993	LOC101929525	10	81399565	C	G	G	0.992495	0.0845199	0.840978	1.17131	0.928975	0.99732	1	1029	48370	0.12403	5.3767e-08	A2_Trans	INTERGENIC_VARIANT	HIS
357	Inflammatory and toxic neuropathy	neurological	rs75505823	LRP1	12	57540956	G	T	T	0.982667	0.196215	0.668942	1.44353	0.928994	0.99732	1	1157	47941	-0.20852	3.0745e-06	A2_Trans	CODING_TRANSCRIPT_INTRON_VARIANT	HIS
426.3	Bundle branch block	circulatory system	rs467843	TRAPPC13	5	64945715	A	G	G	0.994946	0.0568842	0.889979	1.11229	0.929027	0.99732	1	998	48037	-0.089724	1.7259e-06	A2_Trans	CODING_TRANSCRIPT_INTRON_VARIANT	HIS
710.11	Acute osteomyelitis	musculoskeletal	rs76073397	MIR548H2	16	11386452	T	C	C	0.986064	0.157568	0.724074	1.34285	0.92903	0.99732	1	228	49078	0.14454	9.6663e-07	A2_Trans,B2_trans	INTERGENIC_VARIANT	HIS
195	Cancer, suspected or other	neoplasms	rs766826	ELF5	11	34528766	C	T	T	0.994542	0.061454	0.881685	1.12185	0.929041	0.99732	1	726	48343	-0.082134	1.155e-11	B2_trans	CODING_TRANSCRIPT_INTRON_VARIANT	HIS
733	Other disorders of bone and cartilage	musculoskeletal	rs581342	LMNA	1	156095466	T	C	C	0.993297	0.0755279	0.856623	1.15178	0.929049	0.99732	1	1983	46744	0.090245	2.6355e-07	B2_trans	CODING_TRANSCRIPT_INTRON_VARIANT	HIS
389.4	Tinnitus	sense organs	rs2277732	DPP9	19	4723670	C	A	A	1.00198	0.022224	0.959272	1.04659	0.929084	0.99732	1	7251	34468	0.11697	6.1912e-22	B2_trans,A2_Trans	FIVE_PRIME_UTR_INTRON_VARIANT	HIS
366.1	Nonsenile Cataract	sense organs	rs1405655	NR1H2	19	50882619	T	C	C	1.00703	0.078753	0.862996	1.17511	0.929095	0.99732	1	616	48775	0.075181	1.1208e-11	B2_trans,A2_Trans	CODING_TRANSCRIPT_INTRON_VARIANT	HIS
278.4	Abnormal weight gain	endocrine/metabolic	rs505922	ABO	9	136149229	T	C	C	1.00951	0.106402	0.819486	1.2436	0.92911	0.99732	1	829	48700	-0.099884	2.0889e-20	B2_trans	CODING_TRANSCRIPT_INTRON_VARIANT	HIS
384	Other disorders of tympanic membrane	sense organs	rs13179014	SPEF2	5	35693227	A	C	C	1.00773	0.0865584	0.850481	1.19405	0.929134	0.99732	1	375	48973	-0.061249	6.1057e-07	B2_trans	CODING_TRANSCRIPT_INTRON_VARIANT	HIS
703	Diseases of nail, NOS	dermatologic	rs6869036	MGAT1	5	180223327	C	T	T	1.01004	0.112396	0.810339	1.25896	0.929173	0.99732	1	2737	43967	0.25536	1.7578e-06	A2_Trans	FIVE_PRIME_UTR_INTRON_VARIANT	HIS
270.2	Disorders of amino-acid metabolism	endocrine/metabolic	rs2284028	NCF4	22	37265172	A	C	C	1.01251	0.139899	0.769694	1.33193	0.929179	0.99732	1	650	48812	0.31271	4.1737e-06	A2_Trans	CODING_TRANSCRIPT_INTRON_VARIANT	HIS
427.1	Paroxysmal tachycardia, unspecified	circulatory system	rs12660421	FOXP4-AS1	6	41488378	G	A	A	1.00666	0.0747413	0.869488	1.16548	0.929215	0.99732	1	777	48254	0.35506	1.1424e-09	A2_Trans	DOWNSTREAM_GENE_VARIANT	HIS
136	Other infectious and parasitic diseases	infectious diseases	rs7671107	LOC101929161	4	25449225	G	A	A	1.00707	0.079319	0.862072	1.17646	0.929218	0.99732	1	1203	48119	-0.064456	1.0803e-06	B2_trans	INTERGENIC_VARIANT	HIS
210	Benign neoplasm of lip, oral cavity, and pharynx	neoplasms	rs12809318	FBRSL1	12	133140840	T	C	C	0.990506	0.107389	0.802505	1.22255	0.929218	0.99732	1	448	49087	-0.062781	9.5289e-09	B2_trans	CODING_TRANSCRIPT_INTRON_VARIANT	HIS
540.1	Appendicitis	digestive	rs11085727	TYK2	19	10466123	C	T	T	1.00619	0.0694917	0.878068	1.15301	0.929246	0.99732	1	150	49053	0.17253	2.3333e-18	A2_Trans,B2_trans	CODING_TRANSCRIPT_INTRON_VARIANT	HIS
1010.2	NA	NA	rs467843	TRAPPC13	5	64945715	A	G	G	0.99793	0.0233447	0.953299	1.04465	0.929267	0.99732	1	7373	36970	-0.089724	1.7259e-06	A2_Trans	CODING_TRANSCRIPT_INTRON_VARIANT	HIS
257.1	Testicular hypofunction	endocrine/metabolic	rs505922	ABO	9	136149229	T	C	C	0.996706	0.0371887	0.926642	1.07207	0.929307	0.99732	1	785	46971	-0.099884	2.0889e-20	B2_trans	CODING_TRANSCRIPT_INTRON_VARIANT	HIS
250.13	Type 1 diabetes with ophthalmic manifestations	endocrine/metabolic	rs2277732	DPP9	19	4723670	C	A	A	0.990245	0.110513	0.797396	1.22973	0.929318	0.99732	1	461	49033	0.11697	6.1912e-22	B2_trans,A2_Trans	FIVE_PRIME_UTR_INTRON_VARIANT	HIS
580.3	Nephritis and nephropathy without mention of glomerulonephritis	genitourinary	rs8052423	SLC22A31	16	89269178	G	T	T	1.00817	0.0917682	0.842213	1.20684	0.929321	0.99732	1	600	48543	0.13037	1.0019e-06	A2_Trans	UPSTREAM_GENE_VARIANT	HIS
495	Asthma	respiratory	rs3746539	PTPRT	20	40702071	G	A	A	0.997924	0.0234503	0.953096	1.04486	0.929388	0.99732	1	1698	43542	0.05405	1.7723e-06	B2_trans	THREE_PRIME_UTR_EXON_VARIANT	HIS
172.21	Basal cell carcinoma	neoplasms	rs60869999	MYO1C	17	1390948	A	T	T	0.992439	0.0856552	0.839062	1.17385	0.929393	0.99732	1	273	49016	0.059541	2.9039e-06	B2_trans	CODING_TRANSCRIPT_INTRON_VARIANT	HIS
525.2	Atrophy of edentulous alveolar ridge	digestive	rs9461128	TMEM14B	6	10753875	T	C	C	1.01042	0.117011	0.803344	1.27087	0.929405	0.99732	1	808	48318	0.13046	3.4269e-06	B2_trans	CODING_TRANSCRIPT_INTRON_VARIANT	HIS
427.11	Paroxysmal supraventricular tachycardia	circulatory system	rs35508621	LZTFL1	3	45880481	T	C	C	0.983492	0.187901	0.680502	1.42139	0.92941	0.99732	1	412	49001	0.38931	6.0917e-89	B2_trans	CODING_TRANSCRIPT_INTRON_VARIANT	HIS
275	Disorders of mineral metabolism	endocrine/metabolic	rs10774671	OAS1	12	113357193	G	A	A	0.996713	0.0371784	0.926667	1.07205	0.929424	0.99732	1	1939	45870	0.12569	3.6032e-11	A2_Trans	SPLICE_ACCEPTOR_VARIANT	HIS
110.13	Dermatophytosis of the body	infectious diseases	rs72711165	TMEM65	8	125336564	T	C	C	0.979074	0.238822	0.613098	1.56351	0.929439	0.99732	1	1941	46944	0.18279	6.0907e-07	B2_trans	CODING_TRANSCRIPT_INTRON_VARIANT	HIS
597.1	Urethral stricture (not specified as infectious)	genitourinary	rs495828	ABO	9	136154867	G	T	T	1.0087	0.0978649	0.832643	1.22198	0.929475	0.99732	1	286	49094	-0.13432	6.5649e-10	A2_Trans	UPSTREAM_GENE_VARIANT	HIS
587	Kidney replaced by transpant	genitourinary	rs62200027	CASC20	20	6469515	G	A	A	0.991132	0.100678	0.813644	1.20734	0.929497	0.99732	1	80	49454	-0.053006	3.3456e-06	B2_trans,A2_Trans	NON_CODING_TRANSCRIPT_INTRON_VARIANT	HIS
362.9	Retinal edema	sense organs	rs7960611	CLEC1A	12	10230416	G	A	A	0.993936	0.0687469	0.868642	1.1373	0.9295	0.99732	1	585	48608	-0.1584	3.3086e-07	A2_Trans	CODING_TRANSCRIPT_INTRON_VARIANT	HIS
524.3	Anomalies of tooth position/malocclusion	digestive	rs34488998	NKAIN3	8	63408372	G	A	A	1.0146	0.16379	0.735995	1.39866	0.929502	0.99732	1	1026	48143	0.1355	3.4644e-06	B2_trans	CODING_TRANSCRIPT_INTRON_VARIANT	HIS
580	Nephritis; nephrosis; renal sclerosis	genitourinary	rs12660421	FOXP4-AS1	6	41488378	G	A	A	1.00576	0.0649218	0.885589	1.14223	0.929518	0.99732	1	714	48186	0.35506	1.1424e-09	A2_Trans	DOWNSTREAM_GENE_VARIANT	HIS
433.6	Acute, but ill-defined cerebrovascular disease	circulatory system	rs5023077	FBRSL1	12	133141973	T	C	C	0.995617	0.0496616	0.903276	1.0974	0.929521	0.99732	1	638	48017	-0.090901	1.5172e-06	A2_Trans	CODING_TRANSCRIPT_INTRON_VARIANT	HIS
272.9	Unspecified disorder of lipoid metabolism	endocrine/metabolic	rs721917	SFTPD	10	81706324	A	G	G	0.991134	0.100697	0.813615	1.20738	0.929526	0.99732	1	562	48993	0.055247	2.0819e-07	B2_trans	SYNONYMOUS_VARIANT	HIS
687	Symptoms affecting skin	dermatologic	rs8052423	SLC22A31	16	89269178	G	T	T	1.0059	0.0664979	0.88298	1.14593	0.929533	0.99732	1	3117	45510	0.13037	1.0019e-06	A2_Trans	UPSTREAM_GENE_VARIANT	HIS
371.1	Uveitis, noninfectious or NOS	sense organs	rs34488998	NKAIN3	8	63408372	G	A	A	0.985043	0.170532	0.705177	1.37598	0.92958	0.99732	1	340	48834	0.1355	3.4644e-06	B2_trans	CODING_TRANSCRIPT_INTRON_VARIANT	HIS
585.34	Chronic Kidney Disease, Stage IV	genitourinary	rs11234800	ME3	11	86479407	G	C	C	0.993893	0.0693267	0.867618	1.13855	0.929587	0.99732	1	293	48371	-0.077173	3.0702e-06	B2_trans	INTERGENIC_VARIANT	HIS
535.8	Other specified gastritis	digestive	rs61667602	CRHR1	17	43785349	T	C	C	0.990443	0.108682	0.800423	1.22557	0.92959	0.99732	1	1296	48154	-0.093554	9.1279e-12	B2_trans	FIVE_PRIME_UTR_INTRON_VARIANT	HIS
686	Other local infections of skin and subcutaneous tissue	dermatologic	rs1405655	NR1H2	19	50882619	T	C	C	0.993184	0.0774316	0.853335	1.15595	0.929616	0.99732	1	1481	47896	0.075181	1.1208e-11	B2_trans,A2_Trans	CODING_TRANSCRIPT_INTRON_VARIANT	HIS
585.3	Chronic renal failure [CKD]	genitourinary	rs12567716	FOXD2	1	48197570	T	C	C	0.996803	0.0362523	0.928435	1.07021	0.929623	0.99732	1	1403	43591	-0.090753	1.4878e-06	B2_trans	INTERGENIC_VARIANT	HIS
575.7	Other disorders of gallbladder	digestive	rs915823	TMPRSS2	21	42851454	A	C	C	1.01084	0.12208	0.795734	1.28409	0.929625	0.99732	1	629	48815	-0.066039	1.6687e-06	B2_trans	CODING_TRANSCRIPT_INTRON_VARIANT	HIS
250.14	Type 1 diabetes with neurological manifestations	endocrine/metabolic	rs467843	TRAPPC13	5	64945715	A	G	G	0.991133	0.100853	0.813365	1.20775	0.929627	0.99732	1	424	49110	-0.089724	1.7259e-06	A2_Trans	CODING_TRANSCRIPT_INTRON_VARIANT	HIS
300.12	Agorophobia, social phobia, and panic disorder	mental disorders	rs8052423	SLC22A31	16	89269178	G	T	T	0.995814	0.0475201	0.907254	1.09302	0.929656	0.99732	1	1299	46143	0.13037	1.0019e-06	A2_Trans	UPSTREAM_GENE_VARIANT	HIS
250.6	Polyneuropathy in diabetes	endocrine/metabolic	rs9896243	NSF	17	44826056	C	G	G	1.0042	0.0475518	0.914842	1.1023	0.929691	0.99732	1	1225	46739	-0.13155	3.2234e-08	A2_Trans	CODING_TRANSCRIPT_INTRON_VARIANT	HIS
875	Non-healing surgical wound	injuries & poisonings	rs9896243	NSF	17	44826056	C	G	G	0.989283	0.122122	0.7787	1.25681	0.929692	0.99732	1	312	49188	-0.13155	3.2234e-08	A2_Trans	CODING_TRANSCRIPT_INTRON_VARIANT	HIS
286.2	Encounter for long-term (current) use of anticoagulants	hematopoietic	rs13050728	IFNAR2	21	34615210	T	C	C	0.996994	0.0341269	0.932488	1.06596	0.929694	0.99732	1	706	47026	-0.10657	4.0686e-21	B2_trans,A2_Trans	CODING_TRANSCRIPT_INTRON_VARIANT	HIS
389.1	Sensorineural hearing loss	sense organs	rs11085727	TYK2	19	10466123	C	T	T	0.998318	0.0190771	0.96168	1.03635	0.929695	0.99732	1	5365	30823	0.17253	2.3333e-18	A2_Trans,B2_trans	CODING_TRANSCRIPT_INTRON_VARIANT	HIS
454.1	Varicose veins of lower extremity	circulatory system	rs7560588	BCL11A	2	60727416	G	A	A	0.994787	0.0592416	0.885735	1.11727	0.929704	0.99732	1	1069	47414	-0.12371	2.3396e-07	A2_Trans	CODING_TRANSCRIPT_INTRON_VARIANT	HIS
371	Inflammation of the eye	sense organs	rs10774679	OAS3	12	113374748	C	T	T	0.997871	0.02417	0.951702	1.04628	0.929748	0.99732	1	4788	39856	0.075824	4.6954e-12	B2_trans	UPSTREAM_GENE_VARIANT	HIS
257.1	Testicular hypofunction	endocrine/metabolic	rs9497053	UTRN	6	145026256	G	A	A	1.00305	0.0345675	0.937345	1.07336	0.92976	0.99732	1	785	46971	-0.064841	1.0064e-06	B2_trans	CODING_TRANSCRIPT_INTRON_VARIANT	HIS
362.4	Retinal vascular changes and abnomalities	sense organs	rs732990	CIB4	2	26842146	C	G	G	0.995658	0.0493761	0.903818	1.09683	0.929772	0.99732	1	756	48055	0.056389	5.6358e-07	B2_trans	CODING_TRANSCRIPT_INTRON_VARIANT	HIS
224	Benign neoplasm of eye	neoplasms	rs8080583	KANSL1	17	44162597	C	A	A	1.00524	0.0593306	0.894887	1.1292	0.929786	0.99732	1	709	48119	-0.12662	2.0785e-08	A2_Trans	CODING_TRANSCRIPT_INTRON_VARIANT	HIS
722.8	Postlaminectomy syndrome	musculoskeletal	rs13050728	IFNAR2	21	34615210	T	C	C	0.994219	0.0658031	0.873917	1.13108	0.929792	0.99732	1	266	48981	-0.10657	4.0686e-21	B2_trans,A2_Trans	CODING_TRANSCRIPT_INTRON_VARIANT	HIS
495.1	Chronic obstructive asthma	respiratory	rs60305836	CDH8	16	61709381	A	C	C	0.989601	0.11865	0.784269	1.24869	0.929795	0.99732	1	410	49032	0.086719	1.1846e-06	B2_trans	CODING_TRANSCRIPT_INTRON_VARIANT	HIS
475	Chronic sinusitis	respiratory	rs12567716	FOXD2	1	48197570	T	C	C	1.00384	0.0435005	0.921799	1.09318	0.92981	0.99732	1	3638	43059	-0.090753	1.4878e-06	B2_trans	INTERGENIC_VARIANT	HIS
558	Noninfectious gastroenteritis	digestive	rs8052423	SLC22A31	16	89269178	G	T	T	0.994995	0.0569691	0.889875	1.11253	0.92982	0.99732	1	3299	44891	0.13037	1.0019e-06	A2_Trans	UPSTREAM_GENE_VARIANT	HIS
278.11	Morbid obesity	endocrine/metabolic	rs111837807	CCHCR1	6	31121232	T	C	C	1.00293	0.0331959	0.939751	1.07035	0.929843	0.99732	1	2128	42881	0.20363	2.152e-11	A2_Trans,B2_trans	CODING_TRANSCRIPT_INTRON_VARIANT	HIS
365.1	Open-angle glaucoma	sense organs	rs35508621	LZTFL1	3	45880481	T	C	C	0.995884	0.0468684	0.908478	1.0917	0.92988	0.99732	1	2060	40644	0.38931	6.0917e-89	B2_trans	CODING_TRANSCRIPT_INTRON_VARIANT	HIS
208	Benign neoplasm of colon	neoplasms	rs7671107	LOC101929161	4	25449225	G	A	A	1.00179	0.0202874	0.962734	1.04242	0.92991	0.99732	1	4754	34667	-0.064456	1.0803e-06	B2_trans	INTERGENIC_VARIANT	HIS
743.1	Osteoporosis	musculoskeletal	rs147812915	KAT7	17	47858295	C	T	T	1.00777	0.0879566	0.848186	1.19737	0.929911	0.99732	1	632	48003	0.23438	1.0943e-07	A2_Trans	INTERGENIC_VARIANT	HIS
528	Diseases of the oral soft tissues, excluding lesions specific for gingiva and tongue	digestive	rs72711165	TMEM65	8	125336564	T	C	C	0.979925	0.230603	0.623596	1.53986	0.929924	0.99732	1	2126	46656	0.18279	6.0907e-07	B2_trans	CODING_TRANSCRIPT_INTRON_VARIANT	HIS
571.51	Cirrhosis of liver without mention of alcohol	digestive	rs10774671	OAS1	12	113357193	G	A	A	0.996805	0.0363894	0.928187	1.0705	0.929933	0.99732	1	571	47083	0.12569	3.6032e-11	A2_Trans	SPLICE_ACCEPTOR_VARIANT	HIS
743.11	Osteoporosis NOS	musculoskeletal	rs7960611	CLEC1A	12	10230416	G	A	A	1.00441	0.050061	0.910541	1.10796	0.929941	0.99732	1	624	48026	-0.1584	3.3086e-07	A2_Trans	CODING_TRANSCRIPT_INTRON_VARIANT	HIS
628	Ovarian cyst	genitourinary	rs147812915	KAT7	17	47858295	C	T	T	0.986555	0.154256	0.729153	1.33482	0.930074	0.99732	1	369	48973	0.23438	1.0943e-07	A2_Trans	INTERGENIC_VARIANT	HIS
681	Superficial cellulitis and abscess	dermatologic	rs7605877	FOXI3	2	88559025	T	C	C	0.997556	0.0279003	0.944471	1.05363	0.930115	0.99732	1	4923	37746	-0.071053	3.3369e-06	B2_trans	INTERGENIC_VARIANT	HIS
507	Pleurisy; pleural effusion	respiratory	rs915823	TMPRSS2	21	42851454	A	C	C	0.99392	0.0695507	0.867261	1.13908	0.930127	0.99732	1	1255	47511	-0.066039	1.6687e-06	B2_trans	CODING_TRANSCRIPT_INTRON_VARIANT	HIS
803.1	Fracture of humerus	injuries & poisonings	rs3746539	PTPRT	20	40702071	G	A	A	1.00748	0.0850611	0.852775	1.19026	0.930144	0.99732	1	164	49294	0.05405	1.7723e-06	B2_trans	THREE_PRIME_UTR_EXON_VARIANT	HIS
612	Breast conditions, congenital or relating to hormones	genitourinary	rs11702230	LOC101928126	21	35377591	C	T	T	1.00876	0.0995287	0.829983	1.22605	0.930167	0.99732	1	472	48779	0.099731	3.223e-09	B2_trans	INTERGENIC_VARIANT	HIS
727.2	Bursitis disorders	musculoskeletal	rs581342	LMNA	1	156095466	T	C	C	0.991233	0.10053	0.813962	1.20711	0.930202	0.99732	1	1266	47915	0.090245	2.6355e-07	B2_trans	CODING_TRANSCRIPT_INTRON_VARIANT	HIS
252	Disorders of parathyroid gland	endocrine/metabolic	rs7671107	LOC101929161	4	25449225	G	A	A	0.993407	0.075527	0.856719	1.1519	0.930211	0.99732	1	310	48971	-0.064456	1.0803e-06	B2_trans	INTERGENIC_VARIANT	HIS
512.2	Painful respiration	respiratory	rs10086829	COL14A1	8	121149129	G	A	A	1.00582	0.0662675	0.88331	1.14532	0.930224	0.99732	1	2830	46075	-0.097352	3.8599e-06	A2_Trans	FIVE_PRIME_UTR_INTRON_VARIANT	HIS
271.3	Intestinal disaccharidase deficiencies and disaccharide malabsorption	endocrine/metabolic	rs2284028	NCF4	22	37265172	A	C	C	1.00583	0.0663862	0.883111	1.1456	0.930262	0.99732	1	1685	46596	0.31271	4.1737e-06	A2_Trans	CODING_TRANSCRIPT_INTRON_VARIANT	HIS
374.3	Ptosis of eyelid	sense organs	rs505922	ABO	9	136149229	T	C	C	0.995525	0.0512549	0.900376	1.10073	0.930273	0.99732	1	560	48138	-0.099884	2.0889e-20	B2_trans	CODING_TRANSCRIPT_INTRON_VARIANT	HIS
327.1	Hypersomnia	neurological	rs7605877	FOXI3	2	88559025	T	C	C	1.00993	0.112985	0.809318	1.26027	0.930297	0.99732	1	1349	48060	-0.071053	3.3369e-06	B2_trans	INTERGENIC_VARIANT	HIS
701.1	Keratoderma, acquired	dermatologic	rs111837807	CCHCR1	6	31121232	T	C	C	0.992863	0.0818879	0.845642	1.16572	0.930301	0.99732	1	1510	47543	0.20363	2.152e-11	A2_Trans,B2_trans	CODING_TRANSCRIPT_INTRON_VARIANT	HIS
580.31	Nephritis and nephropathy in diseases classified elsewhere	genitourinary	rs7579014	BCL11A	2	60707894	G	A	A	1.00669	0.0762971	0.866869	1.16907	0.93031	0.99732	1	442	48888	-0.05629	1.2614e-06	B2_trans	CODING_TRANSCRIPT_INTRON_VARIANT	HIS
715	Other inflammatory spondylopathies	musculoskeletal	rs67579710	THBS3	1	155173527	G	A	A	1.00717	0.0816851	0.858167	1.18204	0.930319	0.99732	1	894	47922	-0.10348	1.0252e-09	B2_trans	CODING_TRANSCRIPT_INTRON_VARIANT	HIS
513	Respiratory abnormalities	respiratory	rs766826	ELF5	11	34528766	C	T	T	0.995488	0.0517109	0.899539	1.10167	0.930319	0.99732	1	1726	47053	-0.082134	1.155e-11	B2_trans	CODING_TRANSCRIPT_INTRON_VARIANT	HIS
363	Chorioretinal inflammations, scars, and other disorders of choroid	sense organs	rs55654108	PDCL3P4	3	101425703	A	G	G	0.994562	0.0623626	0.880134	1.12387	0.930325	0.99732	1	941	48081	-0.05662	1.0636e-06	B2_trans	INTERGENIC_VARIANT	HIS
260	Protein-calorie malnutrition	endocrine/metabolic	rs4830964	.	23	15515319	C	G	G	1.0035	0.0399527	0.927917	1.08524	0.930331	0.99732	1	992	47957	0.046578	2.9701e-06	B2_trans	SEQUENCE_VARIANT	HIS
567	Peritonitis and retroperitoneal infections	digestive	rs10774679	OAS3	12	113374748	C	T	T	1.00734	0.0836989	0.854935	1.18692	0.930334	0.99732	1	387	48990	0.075824	4.6954e-12	B2_trans	UPSTREAM_GENE_VARIANT	HIS
597	Other disorders of urethra and urinary tract	genitourinary	rs495828	ABO	9	136154867	G	T	T	0.991896	0.0930725	0.8265	1.19039	0.930337	0.99732	1	391	48943	-0.13432	6.5649e-10	A2_Trans	UPSTREAM_GENE_VARIANT	HIS
291	Other specified nonpsychotic and/or transient mental disorders	mental disorders	rs67959919	LZTFL1	3	45871908	G	A	A	0.990818	0.10553	0.805688	1.21849	0.930347	0.99732	1	1566	47117	0.59355	1.6043e-80	A2_Trans	CODING_TRANSCRIPT_INTRON_VARIANT	HIS
550.6	Incisional hernia	digestive	rs60305836	CDH8	16	61709381	A	C	C	1.00939	0.106981	0.818456	1.24486	0.930406	0.99732	1	250	49084	0.086719	1.1846e-06	B2_trans	CODING_TRANSCRIPT_INTRON_VARIANT	HIS
628	Ovarian cyst	genitourinary	rs9497053	UTRN	6	145026256	G	A	A	1.00681	0.0776878	0.864607	1.1724	0.930407	0.99732	1	369	48973	-0.064841	1.0064e-06	B2_trans	CODING_TRANSCRIPT_INTRON_VARIANT	HIS
741.4	Joint effusions	musculoskeletal	rs7089827	TFAM	10	60157611	C	T	T	0.993553	0.0740694	0.859296	1.14879	0.930411	0.99732	1	2091	46818	-0.14471	2.0338e-06	A2_Trans	THREE_PRIME_UTR_EXON_VARIANT	HIS
609	Male infertility and abnormal spermatozoa	genitourinary	rs117169628	SLC22A31	16	89262657	G	A	A	1.01045	0.119084	0.800114	1.27609	0.930413	0.99732	1	519	48829	0.081201	5.77e-07	B2_trans	SYNONYMOUS_VARIANT	HIS
458.9	Hypotension NOS	circulatory system	rs721917	SFTPD	10	81706324	A	G	G	1.00335	0.0382864	0.930813	1.08154	0.930422	0.99732	1	2188	46103	0.055247	2.0819e-07	B2_trans	SYNONYMOUS_VARIANT	HIS
687.4	Disturbance of skin sensation	dermatologic	rs67579710	THBS3	1	155173527	G	A	A	0.996289	0.0425868	0.916507	1.08302	0.930438	0.99732	1	5547	40310	-0.10348	1.0252e-09	B2_trans	CODING_TRANSCRIPT_INTRON_VARIANT	HIS
567	Peritonitis and retroperitoneal infections	digestive	rs9268576	HLA-DRA	6	32395641	T	C	C	0.989195	0.124452	0.775083	1.26245	0.930438	0.99732	1	387	48990	0.095134	9.9752e-07	B2_trans	INTERGENIC_VARIANT	HIS
342	Hemiplegia	neurological	rs2284028	NCF4	22	37265172	A	C	C	0.986948	0.15052	0.734804	1.32561	0.930446	0.99732	1	366	49120	0.31271	4.1737e-06	A2_Trans	CODING_TRANSCRIPT_INTRON_VARIANT	HIS
604	Disorders of penis	genitourinary	rs1250993	LOC101929525	10	81399565	C	G	G	1.00378	0.0432021	0.922282	1.09247	0.930449	0.99732	1	1017	47338	0.12403	5.3767e-08	A2_Trans	INTERGENIC_VARIANT	HIS
458.1	Orthostatic hypotension	circulatory system	rs55654108	PDCL3P4	3	101425703	A	G	G	1.00557	0.0637205	0.887514	1.13934	0.930486	0.99732	1	1382	47677	-0.05662	1.0636e-06	B2_trans	INTERGENIC_VARIANT	HIS
575.7	Other disorders of gallbladder	digestive	rs2284028	NCF4	22	37265172	A	C	C	1.01221	0.1392	0.770521	1.32972	0.930506	0.99732	1	629	48815	0.31271	4.1737e-06	A2_Trans	CODING_TRANSCRIPT_INTRON_VARIANT	HIS
379.5	Disorders of iris and ciliary body	sense organs	rs2924480	ELF5	11	34529831	T	C	C	1.00756	0.0863451	0.850693	1.19335	0.930513	0.99732	1	442	48968	-0.11648	2.817e-07	A2_Trans	CODING_TRANSCRIPT_INTRON_VARIANT	HIS
427.7	Tachycardia NOS	circulatory system	rs67579710	THBS3	1	155173527	G	A	A	1.00669	0.0764775	0.866559	1.16948	0.930517	0.99732	1	2226	46450	-0.10348	1.0252e-09	B2_trans	CODING_TRANSCRIPT_INTRON_VARIANT	HIS
228	Hemangioma and lymphangioma, any site	neoplasms	rs1878527	ANKRD30BL	2	133056313	T	C	C	1.00894	0.102131	0.82591	1.23254	0.930524	0.99732	1	1103	48193	-0.077457	2.0215e-06	B2_trans	INTERGENIC_VARIANT	HIS
1004	NA	NA	rs13179014	SPEF2	5	35693227	A	C	C	1.00575	0.0657955	0.884066	1.14418	0.930558	0.99732	1	1024	48005	-0.061249	6.1057e-07	B2_trans	CODING_TRANSCRIPT_INTRON_VARIANT	HIS
342	Hemiplegia	neurological	rs9268576	HLA-DRA	6	32395641	T	C	C	1.01269	0.144788	0.76249	1.345	0.930576	0.99732	1	366	49120	0.095134	9.9752e-07	B2_trans	INTERGENIC_VARIANT	HIS
415	Pulmonary heart disease	circulatory system	rs766826	ELF5	11	34528766	C	T	T	0.995892	0.0472621	0.907784	1.09255	0.930591	0.99732	1	917	47655	-0.082134	1.155e-11	B2_trans	CODING_TRANSCRIPT_INTRON_VARIANT	HIS
696.42	Psoriatic arthropathy	dermatologic	rs9577395	ATP11A	13	113534984	C	G	G	1.00944	0.10787	0.817074	1.2471	0.930592	0.99732	1	82	49371	0.064829	8.6068e-07	B2_trans,A2_Trans	CODING_TRANSCRIPT_INTRON_VARIANT	HIS
300.12	Agorophobia, social phobia, and panic disorder	mental disorders	rs6869036	MGAT1	5	180223327	C	T	T	0.98945	0.121809	0.77931	1.25625	0.930616	0.99732	1	1299	46143	0.25536	1.7578e-06	A2_Trans	FIVE_PRIME_UTR_INTRON_VARIANT	HIS
227.3	Benign neoplasm of pituitary gland and craniopharyngeal duct (pouch)	neoplasms	rs117169628	SLC22A31	16	89262657	G	A	A	1.01227	0.14011	0.769194	1.33217	0.930618	0.99732	1	83	49377	0.081201	5.77e-07	B2_trans	SYNONYMOUS_VARIANT	HIS
979	Adverse drug events and drug allergies	injuries & poisonings	rs7960611	CLEC1A	12	10230416	G	A	A	0.995276	0.0543908	0.894635	1.10724	0.93062	0.99732	1	1929	46934	-0.1584	3.3086e-07	A2_Trans	CODING_TRANSCRIPT_INTRON_VARIANT	HIS
990	Effects radiation NOS	injuries & poisonings	rs11234800	ME3	11	86479407	G	C	C	1.01149	0.131225	0.7821	1.30816	0.930628	0.99732	1	386	49084	-0.077173	3.0702e-06	B2_trans	INTERGENIC_VARIANT	HIS
218.1	Uterine leiomyoma	neoplasms	rs12809318	FBRSL1	12	133140840	T	C	C	0.99241	0.0875355	0.835951	1.17815	0.930639	0.99732	1	209	49136	-0.062781	9.5289e-09	B2_trans	CODING_TRANSCRIPT_INTRON_VARIANT	HIS
562.2	Diverticulitis	digestive	rs13050728	IFNAR2	21	34615210	T	C	C	1.00396	0.0454122	0.918463	1.09742	0.930643	0.99732	1	1053	47612	-0.10657	4.0686e-21	B2_trans,A2_Trans	CODING_TRANSCRIPT_INTRON_VARIANT	HIS
741.3	Difficulty in walking	musculoskeletal	rs1405655	NR1H2	19	50882619	T	C	C	1.00346	0.0396722	0.92839	1.0846	0.930644	0.99732	1	1613	46640	0.075181	1.1208e-11	B2_trans,A2_Trans	CODING_TRANSCRIPT_INTRON_VARIANT	HIS
743.1	Osteoporosis	musculoskeletal	rs62200027	CASC20	20	6469515	G	A	A	1.00406	0.0465763	0.916462	1.10003	0.930645	0.99732	1	632	48003	-0.053006	3.3456e-06	B2_trans,A2_Trans	NON_CODING_TRANSCRIPT_INTRON_VARIANT	HIS
280.2	Iron deficiency anemia secondary to blood loss (chronic)	hematopoietic	rs10774671	OAS1	12	113357193	G	A	A	0.993772	0.0717807	0.863351	1.1439	0.930649	0.99732	1	800	48454	0.12569	3.6032e-11	A2_Trans	SPLICE_ACCEPTOR_VARIANT	HIS
342	Hemiplegia	neurological	rs7671107	LOC101929161	4	25449225	G	A	A	0.991367	0.0996476	0.815481	1.20519	0.93066	0.99732	1	366	49120	-0.064456	1.0803e-06	B2_trans	INTERGENIC_VARIANT	HIS
562.2	Diverticulitis	digestive	rs9497053	UTRN	6	145026256	G	A	A	0.996	0.0460604	0.910024	1.0901	0.930664	0.99732	1	1053	47612	-0.064841	1.0064e-06	B2_trans	CODING_TRANSCRIPT_INTRON_VARIANT	HIS
465	Acute upper respiratory infections of multiple or unspecified sites	respiratory	rs77534576	DLX4	17	47940666	C	T	T	1.00338	0.038741	0.93001	1.08253	0.930668	0.99732	1	8954	31538	0.20794	1.7585e-10	B2_trans	INTERGENIC_VARIANT	HIS
361.1	Retinal detachment with retinal defect	sense organs	rs1453205	LOC101928196	2	19901073	C	T	T	1.00684	0.0783741	0.863471	1.17401	0.930704	0.99732	1	221	49186	0.096992	3.6368e-06	A2_Trans	INTERGENIC_VARIANT	HIS
724	Other and unspecified disorders of back	musculoskeletal	rs76423999	SLC12A7	5	1098067	T	A	A	0.995151	0.0559031	0.891876	1.11039	0.930715	0.99732	1	2354	46156	0.18412	3.8813e-07	A2_Trans	CODING_TRANSCRIPT_INTRON_VARIANT	HIS
742	Derangement of joint, non-traumatic	musculoskeletal	rs117169628	SLC22A31	16	89262657	G	A	A	1.00605	0.0693977	0.87811	1.15264	0.930716	0.99732	1	1999	46523	0.081201	5.77e-07	B2_trans	SYNONYMOUS_VARIANT	HIS
260	Protein-calorie malnutrition	endocrine/metabolic	rs11702230	LOC101928126	21	35377591	C	T	T	0.993195	0.078558	0.851463	1.15852	0.930731	0.99732	1	992	47957	0.099731	3.223e-09	B2_trans	INTERGENIC_VARIANT	HIS
722.8	Postlaminectomy syndrome	musculoskeletal	rs72655853	SBSPON	8	73985608	A	G	G	0.986659	0.154531	0.728836	1.33569	0.93074	0.99732	1	266	48981	0.22523	8.3915e-07	A2_Trans	CODING_TRANSCRIPT_INTRON_VARIANT	HIS
525	Other diseases of the teeth and supporting structures	digestive	rs8052423	SLC22A31	16	89269178	G	T	T	0.997858	0.0246776	0.950743	1.04731	0.930755	0.99732	1	3868	34692	0.13037	1.0019e-06	A2_Trans	UPSTREAM_GENE_VARIANT	HIS
1089	NA	NA	rs4830964	.	23	15515319	C	G	G	1.00453	0.0519892	0.907211	1.11228	0.930774	0.99732	1	131	49167	0.046578	2.9701e-06	B2_trans	SEQUENCE_VARIANT	HIS
250.42	Other abnormal glucose	endocrine/metabolic	rs55654108	PDCL3P4	3	101425703	A	G	G	0.997452	0.0293693	0.941657	1.05655	0.930785	0.99732	1	4054	42107	-0.05662	1.0636e-06	B2_trans	INTERGENIC_VARIANT	HIS
686.1	Carbuncle and furuncle	dermatologic	rs9896243	NSF	17	44826056	C	G	G	1.00751	0.0861779	0.850934	1.1929	0.930793	0.99732	1	1180	48066	-0.13155	3.2234e-08	A2_Trans	CODING_TRANSCRIPT_INTRON_VARIANT	HIS
070.9	Hepatitis NOS	infectious diseases	rs78313563	ESS2	22	19136365	G	A	A	1.02233	0.25437	0.620973	1.68311	0.930806	0.99732	1	696	48658	0.40873	6.5914e-07	A2_Trans	UPSTREAM_GENE_VARIANT	HIS
251.1	Hypoglycemia	endocrine/metabolic	rs111783124	LOC101928126	21	35362848	G	A	A	1.00788	0.0903777	0.844264	1.2032	0.930809	0.99732	1	1074	48135	0.13532	2.1558e-07	A2_Trans	INTERGENIC_VARIANT	HIS
110.2	Dermatomycoses	infectious diseases	rs12809318	FBRSL1	12	133140840	T	C	C	0.99382	0.0714098	0.864019	1.14312	0.930818	0.99732	1	947	48299	-0.062781	9.5289e-09	B2_trans	CODING_TRANSCRIPT_INTRON_VARIANT	HIS
740.11	Osteoarthrosis, localized, primary	musculoskeletal	rs5023077	FBRSL1	12	133141973	T	C	C	1.00189	0.0217851	0.960014	1.0456	0.930831	0.99732	1	3827	39165	-0.090901	1.5172e-06	A2_Trans	CODING_TRANSCRIPT_INTRON_VARIANT	HIS
008.5	Bacterial enteritis	infectious diseases	rs77534576	DLX4	17	47940666	C	T	T	1.01227	0.140553	0.768525	1.33332	0.93085	0.99732	1	641	48621	0.20794	1.7585e-10	B2_trans	INTERGENIC_VARIANT	HIS
172.1	Melanomas of skin, dx or hx	neoplasms	rs34488998	NKAIN3	8	63408372	G	A	A	1.01366	0.156366	0.746094	1.37718	0.930859	0.99732	1	360	48799	0.1355	3.4644e-06	B2_trans	CODING_TRANSCRIPT_INTRON_VARIANT	HIS
574.11	Cholelithiasis with acute cholecystitis	digestive	rs11085727	TYK2	19	10466123	C	T	T	0.990915	0.105227	0.806245	1.21788	0.930886	0.99732	1	368	49150	0.17253	2.3333e-18	A2_Trans,B2_trans	CODING_TRANSCRIPT_INTRON_VARIANT	HIS
819	Skull and face fracture and other intercranial injury	injuries & poisonings	rs721917	SFTPD	10	81706324	A	G	G	1.00228	0.0262057	0.952096	1.0551	0.930893	0.99732	1	1855	44415	0.055247	2.0819e-07	B2_trans	SYNONYMOUS_VARIANT	HIS
010	Tuberculosis	infectious diseases	rs62200027	CASC20	20	6469515	G	A	A	1.00839	0.0964263	0.834741	1.21817	0.930922	0.99732	1	443	49070	-0.053006	3.3456e-06	B2_trans,A2_Trans	NON_CODING_TRANSCRIPT_INTRON_VARIANT	HIS
578	Gastrointestinal hemorrhage	digestive	rs467843	TRAPPC13	5	64945715	A	G	G	0.998117	0.0217399	0.956482	1.04157	0.930924	0.99732	1	3917	40166	-0.089724	1.7259e-06	A2_Trans	CODING_TRANSCRIPT_INTRON_VARIANT	HIS
246.7	Abnormal results of function study of thyroid	endocrine/metabolic	rs7560588	BCL11A	2	60727416	G	A	A	0.990135	0.114375	0.791294	1.23894	0.930927	0.99732	1	727	48696	-0.12371	2.3396e-07	A2_Trans	CODING_TRANSCRIPT_INTRON_VARIANT	HIS
369	Infection of the eye	sense organs	rs11085727	TYK2	19	10466123	C	T	T	1.0034	0.0391489	0.929287	1.08342	0.930948	0.99732	1	3373	44566	0.17253	2.3333e-18	A2_Trans,B2_trans	CODING_TRANSCRIPT_INTRON_VARIANT	HIS
286	Coagulation defects	hematopoietic	rs55654108	PDCL3P4	3	101425703	A	G	G	0.994659	0.0618057	0.881181	1.12275	0.930951	0.99732	1	850	48164	-0.05662	1.0636e-06	B2_trans	INTERGENIC_VARIANT	HIS
317.11	Alcoholic liver damage	mental disorders	rs7605877	FOXI3	2	88559025	T	C	C	0.994966	0.0582492	0.887619	1.1153	0.930959	0.99732	1	793	47527	-0.071053	3.3369e-06	B2_trans	INTERGENIC_VARIANT	HIS
512.7	Shortness of breath	respiratory	rs147812915	KAT7	17	47858295	C	T	T	1.00359	0.0413779	0.925413	1.08837	0.93098	0.99732	1	5603	38202	0.23438	1.0943e-07	A2_Trans	INTERGENIC_VARIANT	HIS
696.41	Psoriasis vulgaris	dermatologic	rs7089827	TFAM	10	60157611	C	T	T	0.994862	0.0594989	0.885355	1.11791	0.93101	0.99732	1	570	47822	-0.14471	2.0338e-06	A2_Trans	THREE_PRIME_UTR_EXON_VARIANT	HIS
601.4	Balanoposthitis	genitourinary	rs10086829	COL14A1	8	121149129	G	A	A	0.993091	0.0801016	0.848802	1.16191	0.931022	0.99732	1	843	48341	-0.097352	3.8599e-06	A2_Trans	FIVE_PRIME_UTR_INTRON_VARIANT	HIS
755.1	Congenital deformities of feet	congenital anomalies	rs35154152	THBS3	1	155172725	T	C	C	0.993532	0.074986	0.857736	1.15083	0.931041	0.99732	1	1437	47195	-0.20528	2.3574e-11	A2_Trans	SYNONYMOUS_VARIANT	HIS
604.1	Redundant prepuce and phimosis/BXO	genitourinary	rs12567716	FOXD2	1	48197570	T	C	C	1.00647	0.0745448	0.869659	1.16481	0.931044	0.99732	1	448	48370	-0.090753	1.4878e-06	B2_trans	INTERGENIC_VARIANT	HIS
696.41	Psoriasis vulgaris	dermatologic	rs732990	CIB4	2	26842146	C	G	G	0.99643	0.0413551	0.918851	1.08056	0.93108	0.99732	1	570	47822	0.056389	5.6358e-07	B2_trans	CODING_TRANSCRIPT_INTRON_VARIANT	HIS
872	Traumatic amputation	injuries & poisonings	rs78313563	ESS2	22	19136365	G	A	A	0.974976	0.293029	0.548993	1.73149	0.931081	0.99732	1	222	49141	0.40873	6.5914e-07	A2_Trans	UPSTREAM_GENE_VARIANT	HIS
195	Cancer, suspected or other	neoplasms	rs7960611	CLEC1A	12	10230416	G	A	A	0.994657	0.0619461	0.880937	1.12306	0.931087	0.99732	1	726	48343	-0.1584	3.3086e-07	A2_Trans	CODING_TRANSCRIPT_INTRON_VARIANT	HIS
250.14	Type 1 diabetes with neurological manifestations	endocrine/metabolic	rs721917	SFTPD	10	81706324	A	G	G	1.00828	0.0953951	0.836338	1.21558	0.931095	0.99732	1	424	49110	0.055247	2.0819e-07	B2_trans	SYNONYMOUS_VARIANT	HIS
613.5	Mastodynia	genitourinary	rs3746539	PTPRT	20	40702071	G	A	A	1.00876	0.100937	0.827697	1.22944	0.931111	0.99732	1	508	49025	0.05405	1.7723e-06	B2_trans	THREE_PRIME_UTR_EXON_VARIANT	HIS
724.9	Other unspecified back disorders	musculoskeletal	rs505922	ABO	9	136149229	T	C	C	1.00848	0.0976649	0.832786	1.22123	0.931128	0.99732	1	469	49015	-0.099884	2.0889e-20	B2_trans	CODING_TRANSCRIPT_INTRON_VARIANT	HIS
689	Disorder of skin and subcutaneous tissue NOS	dermatologic	rs11234800	ME3	11	86479407	G	C	C	1.00457	0.0527473	0.905902	1.11398	0.931128	0.99732	1	4521	43384	-0.077173	3.0702e-06	B2_trans	INTERGENIC_VARIANT	HIS
428.1	Congestive heart failure (CHF) NOS	circulatory system	rs12809318	FBRSL1	12	133140840	T	C	C	1.00297	0.0343217	0.937719	1.07276	0.931168	0.99732	1	1347	45979	-0.062781	9.5289e-09	B2_trans	CODING_TRANSCRIPT_INTRON_VARIANT	HIS
772.4	Rhabdomyolysis	symptoms	rs11085727	TYK2	19	10466123	C	T	T	0.99113	0.10317	0.809678	1.21325	0.931178	0.99732	1	293	49214	0.17253	2.3333e-18	A2_Trans,B2_trans	CODING_TRANSCRIPT_INTRON_VARIANT	HIS
284.1	Pancytopenia	hematopoietic	rs12809318	FBRSL1	12	133140840	T	C	C	0.992811	0.0835441	0.842857	1.16944	0.931183	0.99732	1	334	49045	-0.062781	9.5289e-09	B2_trans	CODING_TRANSCRIPT_INTRON_VARIANT	HIS
389.2	Conductive hearing loss	sense organs	rs35154152	THBS3	1	155172725	T	C	C	1.00895	0.103169	0.824235	1.23505	0.931199	0.99732	1	820	48328	-0.20528	2.3574e-11	A2_Trans	SYNONYMOUS_VARIANT	HIS
710.1	Osteomyelitis	musculoskeletal	rs915823	TMPRSS2	21	42851454	A	C	C	0.993832	0.0716634	0.863601	1.1437	0.931202	0.99732	1	359	48469	-0.066039	1.6687e-06	B2_trans	CODING_TRANSCRIPT_INTRON_VARIANT	HIS
090	Sexually transmitted infections (not HIV or hepatitis)	infectious diseases	rs1878527	ANKRD30BL	2	133056313	T	C	C	1.00703	0.081181	0.858899	1.18071	0.931213	0.99732	1	1227	47752	-0.077457	2.0215e-06	B2_trans	INTERGENIC_VARIANT	HIS
530.2	Esophageal bleeding (varices/hemorrhage)	digestive	rs8080583	KANSL1	17	44162597	C	A	A	1.00615	0.0710463	0.875363	1.15648	0.931222	0.99732	1	440	48616	-0.12662	2.0785e-08	A2_Trans	CODING_TRANSCRIPT_INTRON_VARIANT	HIS
411.1	Unstable angina (intermediate coronary syndrome)	circulatory system	rs766826	ELF5	11	34528766	C	T	T	0.996029	0.0461148	0.909953	1.09025	0.931234	0.99732	1	1321	47193	-0.082134	1.155e-11	B2_trans	CODING_TRANSCRIPT_INTRON_VARIANT	HIS
251.1	Hypoglycemia	endocrine/metabolic	rs2284028	NCF4	22	37265172	A	C	C	1.00921	0.106324	0.819369	1.24304	0.931262	0.99732	1	1074	48135	0.31271	4.1737e-06	A2_Trans	CODING_TRANSCRIPT_INTRON_VARIANT	HIS
535.9	Gastritis and duodenitis, NOS	digestive	rs1453205	LOC101928196	2	19901073	C	T	T	0.996117	0.0451052	0.911836	1.08819	0.931265	0.99732	1	2552	46125	0.096992	3.6368e-06	A2_Trans	INTERGENIC_VARIANT	HIS
145	Cancer of mouth	neoplasms	rs3746539	PTPRT	20	40702071	G	A	A	0.991374	0.100486	0.814148	1.20718	0.931298	0.99732	1	158	49385	0.05405	1.7723e-06	B2_trans	THREE_PRIME_UTR_EXON_VARIANT	HIS
165.1	Cancer of bronchus; lung	neoplasms	rs10774671	OAS1	12	113357193	G	A	A	1.00703	0.0812877	0.858718	1.18096	0.93131	0.99732	1	212	49163	0.12569	3.6032e-11	A2_Trans	SPLICE_ACCEPTOR_VARIANT	HIS
755	Congenital anomalies of limbs	congenital anomalies	rs13179014	SPEF2	5	35693227	A	C	C	1.00441	0.0510912	0.908706	1.1102	0.931319	0.99732	1	1577	46998	-0.061249	6.1057e-07	B2_trans	CODING_TRANSCRIPT_INTRON_VARIANT	HIS
246	Other disorders of thyroid	endocrine/metabolic	rs9577395	ATP11A	13	113534984	C	G	G	1.00933	0.107802	0.817092	1.24679	0.931369	0.99732	1	566	48883	0.064829	8.6068e-07	B2_trans,A2_Trans	CODING_TRANSCRIPT_INTRON_VARIANT	HIS
603	Other disorders of testis	genitourinary	rs1250993	LOC101929525	10	81399565	C	G	G	0.995024	0.0579306	0.888224	1.11466	0.931372	0.99732	1	822	48170	0.12403	5.3767e-08	A2_Trans	INTERGENIC_VARIANT	HIS
522	Diseases of pulp and periapical tissues	digestive	rs12259804	PLEKHS1	10	115573378	T	C	C	0.991777	0.0959183	0.821804	1.19691	0.931401	0.99732	1	2435	44257	-0.27547	4.8674e-08	A2_Trans	INTERGENIC_VARIANT	HIS
571	Chronic liver disease and cirrhosis	digestive	rs10086829	COL14A1	8	121149129	G	A	A	1.00251	0.0291749	0.946797	1.06151	0.931402	0.99732	1	2530	42271	-0.097352	3.8599e-06	A2_Trans	FIVE_PRIME_UTR_INTRON_VARIANT	HIS
327.1	Hypersomnia	neurological	rs7560588	BCL11A	2	60727416	G	A	A	1.00957	0.11067	0.812709	1.25412	0.931405	0.99732	1	1349	48060	-0.12371	2.3396e-07	A2_Trans	CODING_TRANSCRIPT_INTRON_VARIANT	HIS
687.1	Rash and other nonspecific skin eruption	dermatologic	rs1405655	NR1H2	19	50882619	T	C	C	0.997919	0.0242041	0.951684	1.0464	0.931417	0.99732	1	6740	38684	0.075181	1.1208e-11	B2_trans,A2_Trans	CODING_TRANSCRIPT_INTRON_VARIANT	HIS
580	Nephritis; nephrosis; renal sclerosis	genitourinary	rs67579710	THBS3	1	155173527	G	A	A	0.992245	0.0904763	0.831008	1.18477	0.931427	0.99732	1	714	48186	-0.10348	1.0252e-09	B2_trans	CODING_TRANSCRIPT_INTRON_VARIANT	HIS
361	Retinal detachments and defects	sense organs	rs2924480	ELF5	11	34529831	T	C	C	1.00389	0.0451625	0.918851	1.09681	0.93143	0.99732	1	784	47663	-0.11648	2.817e-07	A2_Trans	CODING_TRANSCRIPT_INTRON_VARIANT	HIS
345.3	Convulsions	neurological	rs4830964	.	23	15515319	C	G	G	0.997199	0.032599	0.935478	1.06299	0.931434	0.99732	1	890	47636	0.046578	2.9701e-06	B2_trans	SEQUENCE_VARIANT	HIS
225	Benign neoplasm of brain and other parts of nervous system	neoplasms	rs7960611	CLEC1A	12	10230416	G	A	A	1.00902	0.104325	0.822426	1.23794	0.931437	0.99732	1	171	49348	-0.1584	3.3086e-07	A2_Trans	CODING_TRANSCRIPT_INTRON_VARIANT	HIS
440.21	Atherosclerosis of native arteries of the extremities with ulceration or gangrene	circulatory system	rs581342	LMNA	1	156095466	T	C	C	0.986797	0.154489	0.728998	1.33576	0.931441	0.99732	1	176	49321	0.090245	2.6355e-07	B2_trans	CODING_TRANSCRIPT_INTRON_VARIANT	HIS
428	Congestive heart failure; nonhypertensive	circulatory system	rs8052423	SLC22A31	16	89269178	G	T	T	0.996491	0.0408691	0.919783	1.0796	0.931462	0.99732	1	1482	44845	0.13037	1.0019e-06	A2_Trans	UPSTREAM_GENE_VARIANT	HIS
250.6	Polyneuropathy in diabetes	endocrine/metabolic	rs9501257	HLA-DPB1	6	33055355	A	G	G	0.995165	0.056354	0.8911	1.11138	0.931466	0.99732	1	1225	46739	0.17269	4.1339e-08	A2_Trans	THREE_PRIME_UTR_EXON_VARIANT	HIS
526.4	Temporomandibular joint disorders	digestive	rs13050728	IFNAR2	21	34615210	T	C	C	0.99558	0.0515107	0.899974	1.10134	0.931467	0.99732	1	1537	47372	-0.10657	4.0686e-21	B2_trans,A2_Trans	CODING_TRANSCRIPT_INTRON_VARIANT	HIS
560	Intestinal obstruction without mention of hernia	digestive	rs77534576	DLX4	17	47940666	C	T	T	1.00974	0.112807	0.809448	1.2596	0.931513	0.99732	1	941	48007	0.20794	1.7585e-10	B2_trans	INTERGENIC_VARIANT	HIS
696	Psoriasis and related disorders	dermatologic	rs9461128	TMEM14B	6	10753875	T	C	C	0.992823	0.0838256	0.842402	1.1701	0.931521	0.99732	1	728	47553	0.13046	3.4269e-06	B2_trans	CODING_TRANSCRIPT_INTRON_VARIANT	HIS
595	Hydronephrosis	genitourinary	rs13050728	IFNAR2	21	34615210	T	C	C	0.994446	0.064845	0.87576	1.12922	0.931557	0.99732	1	660	48566	-0.10657	4.0686e-21	B2_trans,A2_Trans	CODING_TRANSCRIPT_INTRON_VARIANT	HIS
930	Allergic reaction to food	injuries & poisonings	rs721917	SFTPD	10	81706324	A	G	G	0.992454	0.0881989	0.834901	1.17974	0.931559	0.99732	1	387	49104	0.055247	2.0819e-07	B2_trans	SYNONYMOUS_VARIANT	HIS
681.6	Cellulitis and abscess of foot, toe	dermatologic	rs13179014	SPEF2	5	35693227	A	C	C	0.992213	0.0910416	0.830062	1.18604	0.931576	0.99732	1	460	48933	-0.061249	6.1057e-07	B2_trans	CODING_TRANSCRIPT_INTRON_VARIANT	HIS
947	Urticaria	dermatologic	rs12660421	FOXP4-AS1	6	41488378	G	A	A	1.00545	0.0633353	0.888075	1.13834	0.931603	0.99732	1	1462	47303	0.35506	1.1424e-09	A2_Trans	DOWNSTREAM_GENE_VARIANT	HIS
585.31	Renal dialysis	genitourinary	rs467843	TRAPPC13	5	64945715	A	G	G	0.994976	0.0587063	0.886833	1.11631	0.931626	0.99732	1	106	48968	-0.089724	1.7259e-06	A2_Trans	CODING_TRANSCRIPT_INTRON_VARIANT	HIS
915	NA	NA	rs10129899	LINC00637	14	104330432	C	A	A	0.996674	0.038861	0.92358	1.07555	0.931677	0.99732	1	3618	44508	-0.057002	2.1916e-06	B2_trans	INTERGENIC_VARIANT	HIS
740.11	Osteoarthrosis, localized, primary	musculoskeletal	rs76423999	SLC12A7	5	1098067	T	A	A	0.997767	0.0260811	0.948044	1.0501	0.93168	0.99732	1	3827	39165	0.18412	3.8813e-07	A2_Trans	CODING_TRANSCRIPT_INTRON_VARIANT	HIS
327.4	Insomnia	neurological	rs7089827	TFAM	10	60157611	C	T	T	0.997848	0.0251252	0.9499	1.04822	0.93168	0.99732	1	5526	34722	-0.14471	2.0338e-06	A2_Trans	THREE_PRIME_UTR_EXON_VARIANT	HIS
701	Other hypertrophic and atrophic conditions of skin	dermatologic	rs1250993	LOC101929525	10	81399565	C	G	G	1.0025	0.029162	0.94681	1.06147	0.93168	0.99732	1	4519	41986	0.12403	5.3767e-08	A2_Trans	INTERGENIC_VARIANT	HIS
470	Septal Deviations/Turbinate Hypertrophy	respiratory	rs67959919	LZTFL1	3	45871908	G	A	A	0.993044	0.0814734	0.846483	1.16498	0.931726	0.99732	1	1031	46873	0.59355	1.6043e-80	A2_Trans	CODING_TRANSCRIPT_INTRON_VARIANT	HIS
735.1	Flat foot	musculoskeletal	rs34488998	NKAIN3	8	63408372	G	A	A	1.00795	0.0924112	0.840965	1.20809	0.931727	0.99732	1	1727	46011	0.1355	3.4644e-06	B2_trans	CODING_TRANSCRIPT_INTRON_VARIANT	HIS
411.1	Unstable angina (intermediate coronary syndrome)	circulatory system	rs1878527	ANKRD30BL	2	133056313	T	C	C	0.994544	0.0638676	0.877526	1.12717	0.93174	0.99732	1	1321	47193	-0.077457	2.0215e-06	B2_trans	INTERGENIC_VARIANT	HIS
871.2	Open wound of finger(s)	injuries & poisonings	rs9461128	TMEM14B	6	10753875	T	C	C	0.987201	0.150386	0.735185	1.32561	0.93174	0.99732	1	1222	48109	0.13046	3.4269e-06	B2_trans	CODING_TRANSCRIPT_INTRON_VARIANT	HIS
165	Cancer within the respiratory system	neoplasms	rs1250993	LOC101929525	10	81399565	C	G	G	1.00658	0.0766004	0.866256	1.16964	0.931758	0.99732	1	244	49076	0.12403	5.3767e-08	A2_Trans	INTERGENIC_VARIANT	HIS
253	Disorders of the pituitary gland and its hypothalamic control	endocrine/metabolic	rs76073397	MIR548H2	16	11386452	T	C	C	1.01083	0.125899	0.789793	1.29373	0.931802	0.99732	1	556	48533	0.14454	9.6663e-07	A2_Trans,B2_trans	INTERGENIC_VARIANT	HIS
284.1	Pancytopenia	hematopoietic	rs4830964	.	23	15515319	C	G	G	0.995064	0.0578249	0.888445	1.11448	0.931811	0.99732	1	334	49045	0.046578	2.9701e-06	B2_trans	SEQUENCE_VARIANT	HIS
495.1	Chronic obstructive asthma	respiratory	rs7579014	BCL11A	2	60707894	G	A	A	0.992706	0.0856011	0.839377	1.17404	0.931847	0.99732	1	410	49032	-0.05629	1.2614e-06	B2_trans	CODING_TRANSCRIPT_INTRON_VARIANT	HIS
726.2	Synoviopathy	musculoskeletal	rs2284028	NCF4	22	37265172	A	C	C	0.991932	0.0947176	0.823869	1.19428	0.931847	0.99732	1	1067	47977	0.31271	4.1737e-06	A2_Trans	CODING_TRANSCRIPT_INTRON_VARIANT	HIS
706.1	Acne	dermatologic	rs75505823	LRP1	12	57540956	G	T	T	0.987872	0.142689	0.746867	1.30665	0.931851	0.99732	1	1241	47110	-0.20852	3.0745e-06	A2_Trans	CODING_TRANSCRIPT_INTRON_VARIANT	HIS
277.7	Dysmetabolic syndrome X	endocrine/metabolic	rs3746539	PTPRT	20	40702071	G	A	A	1.006	0.0699647	0.87709	1.15386	0.93186	0.99732	1	477	48832	0.05405	1.7723e-06	B2_trans	THREE_PRIME_UTR_EXON_VARIANT	HIS
281.9	Deficiency anemias	hematopoietic	rs60305836	CDH8	16	61709381	A	C	C	0.986986	0.153258	0.7309	1.3328	0.931887	0.99732	1	450	49111	0.086719	1.1846e-06	B2_trans	CODING_TRANSCRIPT_INTRON_VARIANT	HIS
741.4	Joint effusions	musculoskeletal	rs72711165	TMEM65	8	125336564	T	C	C	0.979137	0.246691	0.603754	1.58792	0.931892	0.99732	1	2091	46818	0.18279	6.0907e-07	B2_trans	CODING_TRANSCRIPT_INTRON_VARIANT	HIS
707.3	Chronic ulcer of unspecified site	dermatologic	rs147812915	KAT7	17	47858295	C	T	T	0.987418	0.148265	0.738409	1.3204	0.931941	0.99732	1	593	48785	0.23438	1.0943e-07	A2_Trans	INTERGENIC_VARIANT	HIS
585.33	Chronic Kidney Disease, Stage III	genitourinary	rs10129899	LINC00637	14	104330432	C	A	A	1.00253	0.0296515	0.945932	1.06252	0.931964	0.99732	1	995	45708	-0.057002	2.1916e-06	B2_trans	INTERGENIC_VARIANT	HIS
272.9	Unspecified disorder of lipoid metabolism	endocrine/metabolic	rs495828	ABO	9	136154867	G	T	T	1.01137	0.132457	0.78012	1.31116	0.931995	0.99732	1	562	48993	-0.13432	6.5649e-10	A2_Trans	UPSTREAM_GENE_VARIANT	HIS
081	Infection/inflammation of internal prosthetic device; implant; and graft	infectious diseases	rs35154152	THBS3	1	155172725	T	C	C	1.01339	0.155869	0.746618	1.37547	0.932016	0.99732	1	298	49194	-0.20528	2.3574e-11	A2_Trans	SYNONYMOUS_VARIANT	HIS
496	Chronic airway obstruction	respiratory	rs7605877	FOXI3	2	88559025	T	C	C	1.00285	0.0333999	0.939306	1.0707	0.932022	0.99732	1	2759	42258	-0.071053	3.3369e-06	B2_trans	INTERGENIC_VARIANT	HIS
599.4	Urinary incontinence	genitourinary	rs13179014	SPEF2	5	35693227	A	C	C	0.996804	0.0375241	0.926124	1.07288	0.932022	0.99732	1	1896	45524	-0.061249	6.1057e-07	B2_trans	CODING_TRANSCRIPT_INTRON_VARIANT	HIS
317.1	Alcoholism	mental disorders	rs76423999	SLC12A7	5	1098067	T	A	A	1.00197	0.0230327	0.95774	1.04824	0.932024	0.99732	1	3182	37934	0.18412	3.8813e-07	A2_Trans	CODING_TRANSCRIPT_INTRON_VARIANT	HIS
370.3	Keratoconjunctivitis	sense organs	rs732990	CIB4	2	26842146	C	G	G	0.995527	0.0525748	0.898052	1.10358	0.932052	0.99732	1	1558	47352	0.056389	5.6358e-07	B2_trans	CODING_TRANSCRIPT_INTRON_VARIANT	HIS
290.3	Other persistent mental disorders due to conditions classified elsewhere	mental disorders	rs35154152	THBS3	1	155172725	T	C	C	0.995265	0.0556751	0.892376	1.11002	0.932067	0.99732	1	1277	46315	-0.20528	2.3574e-11	A2_Trans	SYNONYMOUS_VARIANT	HIS
426.9	Cardiac pacemaker/device in situ	circulatory system	rs12660421	FOXP4-AS1	6	41488378	G	A	A	1.00501	0.0586374	0.895898	1.12741	0.932069	0.99732	1	306	48267	0.35506	1.1424e-09	A2_Trans	DOWNSTREAM_GENE_VARIANT	HIS
555	Inflammatory bowel disease and other gastroenteritis and colitis	digestive	rs60869999	MYO1C	17	1390948	A	T	T	0.992933	0.0832315	0.843477	1.16887	0.932097	0.99732	1	464	48769	0.059541	2.9039e-06	B2_trans	CODING_TRANSCRIPT_INTRON_VARIANT	HIS
317.1	Alcoholism	mental disorders	rs11702230	LOC101928126	21	35377591	C	T	T	1.00227	0.0266416	0.95128	1.056	0.932097	0.99732	1	3182	37934	0.099731	3.223e-09	B2_trans	INTERGENIC_VARIANT	HIS
599.9	Other abnormality of urination	genitourinary	rs7605877	FOXI3	2	88559025	T	C	C	1.00475	0.0555841	0.901039	1.12039	0.932104	0.99732	1	2045	46202	-0.071053	3.3369e-06	B2_trans	INTERGENIC_VARIANT	HIS
771.2	Cramp of limb	symptoms	rs12809318	FBRSL1	12	133140840	T	C	C	1.00732	0.0855707	0.851781	1.19125	0.932106	0.99732	1	944	48454	-0.062781	9.5289e-09	B2_trans	CODING_TRANSCRIPT_INTRON_VARIANT	HIS
526	Diseases of the jaws	digestive	rs76073397	MIR548H2	16	11386452	T	C	C	0.992161	0.092452	0.827726	1.18926	0.932159	0.99732	1	2423	46014	0.14454	9.6663e-07	A2_Trans,B2_trans	INTERGENIC_VARIANT	HIS
425.1	Primary/intrinsic cardiomyopathies	circulatory system	rs10774679	OAS3	12	113374748	C	T	T	1.00395	0.046316	0.916827	1.09935	0.932184	0.99732	1	732	47798	0.075824	4.6954e-12	B2_trans	UPSTREAM_GENE_VARIANT	HIS
626.12	Excessive or frequent menstruation	genitourinary	rs7960611	CLEC1A	12	10230416	G	A	A	1.00699	0.0819337	0.8576	1.18241	0.93221	0.99732	1	309	48989	-0.1584	3.3086e-07	A2_Trans	CODING_TRANSCRIPT_INTRON_VARIANT	HIS
352.2	Facial nerve disorders [CN7]	neurological	rs76423999	SLC12A7	5	1098067	T	A	A	1.00606	0.0710762	0.875236	1.15645	0.93222	0.99732	1	457	48591	0.18412	3.8813e-07	A2_Trans	CODING_TRANSCRIPT_INTRON_VARIANT	HIS
599.2	Retention of urine	genitourinary	rs8052423	SLC22A31	16	89269178	G	T	T	1.00458	0.0537026	0.904215	1.11608	0.932222	0.99732	1	1803	46063	0.13037	1.0019e-06	A2_Trans	UPSTREAM_GENE_VARIANT	HIS
627.3	Postmenopausal atrophic vaginitis	genitourinary	rs1250993	LOC101929525	10	81399565	C	G	G	1.01036	0.121247	0.796659	1.2814	0.93223	0.99732	1	203	49358	0.12403	5.3767e-08	A2_Trans	INTERGENIC_VARIANT	HIS
603.1	Hydrocele	genitourinary	rs72655853	SBSPON	8	73985608	A	G	G	1.01296	0.151481	0.752753	1.36312	0.932242	0.99732	1	649	48582	0.22523	8.3915e-07	A2_Trans	CODING_TRANSCRIPT_INTRON_VARIANT	HIS
172.21	Basal cell carcinoma	neoplasms	rs7671107	LOC101929161	4	25449225	G	A	A	0.993356	0.0784114	0.851846	1.15837	0.932251	0.99732	1	273	49016	-0.064456	1.0803e-06	B2_trans	INTERGENIC_VARIANT	HIS
626.12	Excessive or frequent menstruation	genitourinary	rs7671107	LOC101929161	4	25449225	G	A	A	0.993029	0.0822977	0.845104	1.16685	0.932261	0.99732	1	309	48989	-0.064456	1.0803e-06	B2_trans	INTERGENIC_VARIANT	HIS
504	Other alveolar and parietoalveolar pneumonopathy	respiratory	rs7671107	LOC101929161	4	25449225	G	A	A	0.991872	0.0960252	0.82171	1.19727	0.932265	0.99732	1	229	49232	-0.064456	1.0803e-06	B2_trans	INTERGENIC_VARIANT	HIS
695.7	Prurigo and Lichen	dermatologic	rs75505823	LRP1	12	57540956	G	T	T	0.986061	0.165163	0.713373	1.36298	0.93227	0.99732	1	1098	47707	-0.20852	3.0745e-06	A2_Trans	CODING_TRANSCRIPT_INTRON_VARIANT	HIS
284.1	Pancytopenia	hematopoietic	rs67579710	THBS3	1	155173527	G	A	A	0.988698	0.133747	0.760709	1.28502	0.932274	0.99732	1	334	49045	-0.10348	1.0252e-09	B2_trans	CODING_TRANSCRIPT_INTRON_VARIANT	HIS
521.2	Dental abrasion, erosion and attrition	digestive	rs7605877	FOXI3	2	88559025	T	C	C	1.00452	0.0530421	0.905332	1.11457	0.932281	0.99732	1	1962	46110	-0.071053	3.3369e-06	B2_trans	INTERGENIC_VARIANT	HIS
799	NA	NA	rs5023077	FBRSL1	12	133141973	T	C	C	1.0039	0.0457779	0.917747	1.09813	0.932285	0.99732	1	912	47545	-0.090901	1.5172e-06	A2_Trans	CODING_TRANSCRIPT_INTRON_VARIANT	HIS
791	Gangrene	symptoms	rs9461128	TMEM14B	6	10753875	T	C	C	1.01599	0.186772	0.704546	1.46511	0.932307	0.99732	1	161	49304	0.13046	3.4269e-06	B2_trans	CODING_TRANSCRIPT_INTRON_VARIANT	HIS
459	Other disorders of circulatory system	circulatory system	rs9896243	NSF	17	44826056	C	G	G	1.00536	0.0629684	0.888636	1.13742	0.932318	0.99732	1	2042	46740	-0.13155	3.2234e-08	A2_Trans	CODING_TRANSCRIPT_INTRON_VARIANT	HIS
722.9	Other and unspecified disc disorder	musculoskeletal	rs77534576	DLX4	17	47940666	C	T	T	0.989673	0.12233	0.778689	1.25782	0.932373	0.99732	1	1168	47838	0.20794	1.7585e-10	B2_trans	INTERGENIC_VARIANT	HIS
801	Fracture of ankle and foot	injuries & poisonings	rs62200027	CASC20	20	6469515	G	A	A	1.00319	0.0375876	0.931946	1.07989	0.932374	0.99732	1	1030	47052	-0.053006	3.3456e-06	B2_trans,A2_Trans	NON_CODING_TRANSCRIPT_INTRON_VARIANT	HIS
110.2	Dermatomycoses	infectious diseases	rs7960611	CLEC1A	12	10230416	G	A	A	1.00622	0.0731254	0.871865	1.16128	0.932403	0.99732	1	947	48299	-0.1584	3.3086e-07	A2_Trans	CODING_TRANSCRIPT_INTRON_VARIANT	HIS
222	Benign neoplasm of male genital organs	neoplasms	rs11234800	ME3	11	86479407	G	C	C	1.0089	0.104496	0.822053	1.23821	0.93245	0.99732	1	822	48471	-0.077173	3.0702e-06	B2_trans	INTERGENIC_VARIANT	HIS
740.11	Osteoarthrosis, localized, primary	musculoskeletal	rs8052423	SLC22A31	16	89269178	G	T	T	0.997461	0.0300016	0.940499	1.05787	0.932459	0.99732	1	3827	39165	0.13037	1.0019e-06	A2_Trans	UPSTREAM_GENE_VARIANT	HIS
707.2	Chronic ulcer of leg or foot	dermatologic	rs60869999	MYO1C	17	1390948	A	T	T	1.00451	0.0531174	0.905193	1.11473	0.932464	0.99732	1	722	47699	0.059541	2.9039e-06	B2_trans	CODING_TRANSCRIPT_INTRON_VARIANT	HIS
295.2	Paranoid disorders	mental disorders	rs8052423	SLC22A31	16	89269178	G	T	T	0.988845	0.132389	0.76285	1.28179	0.932474	0.99732	1	368	49107	0.13037	1.0019e-06	A2_Trans	UPSTREAM_GENE_VARIANT	HIS
751.21	Cystic kidney disease	congenital anomalies	rs67579710	THBS3	1	155173527	G	A	A	1.00985	0.115718	0.80493	1.26694	0.932483	0.99732	1	620	48673	-0.10348	1.0252e-09	B2_trans	CODING_TRANSCRIPT_INTRON_VARIANT	HIS
429.3	Symptoms involving cardiovascular system	circulatory system	rs35705950	MUC5B	11	1241221	G	T	T	1.01469	0.172163	0.724084	1.42193	0.932486	0.99732	1	1015	48501	-0.11177	1.2224e-08	B2_trans,A2_Trans	UPSTREAM_GENE_VARIANT	HIS
735.2	Acquired toe deformities	musculoskeletal	rs11085727	TYK2	19	10466123	C	T	T	1.00272	0.0320437	0.941679	1.06771	0.932503	0.99732	1	1995	44913	0.17253	2.3333e-18	A2_Trans,B2_trans	CODING_TRANSCRIPT_INTRON_VARIANT	HIS
585	Renal failure	genitourinary	rs7089827	TFAM	10	60157611	C	T	T	0.997494	0.0296282	0.94122	1.05713	0.932522	0.99732	1	2296	40484	-0.14471	2.0338e-06	A2_Trans	THREE_PRIME_UTR_EXON_VARIANT	HIS
218	Benign neoplasm of uterus	neoplasms	rs60869999	MYO1C	17	1390948	A	T	T	1.00868	0.102022	0.825867	1.23195	0.932526	0.99732	1	246	49092	0.059541	2.9039e-06	B2_trans	CODING_TRANSCRIPT_INTRON_VARIANT	HIS
598	Abnormal findings on examination of urine	genitourinary	rs77534576	DLX4	17	47940666	C	T	T	0.987776	0.145283	0.743008	1.31318	0.932531	0.99732	1	1472	47787	0.20794	1.7585e-10	B2_trans	INTERGENIC_VARIANT	HIS
707.2	Chronic ulcer of leg or foot	dermatologic	rs1453205	LOC101928196	2	19901073	C	T	T	0.996545	0.0408825	0.919809	1.07968	0.932536	0.99732	1	722	47699	0.096992	3.6368e-06	A2_Trans	INTERGENIC_VARIANT	HIS
1015	NA	NA	rs1453205	LOC101928196	2	19901073	C	T	T	1.00249	0.0293434	0.946458	1.06183	0.932543	0.99732	1	3909	43151	0.096992	3.6368e-06	A2_Trans	INTERGENIC_VARIANT	HIS
389.2	Conductive hearing loss	sense organs	rs67959919	LZTFL1	3	45871908	G	A	A	1.01178	0.138439	0.771345	1.32717	0.932558	0.99732	1	820	48328	0.59355	1.6043e-80	A2_Trans	CODING_TRANSCRIPT_INTRON_VARIANT	HIS
535.8	Other specified gastritis	digestive	rs1453205	LOC101928196	2	19901073	C	T	T	0.992979	0.0833138	0.84338	1.16911	0.932601	0.99732	1	1296	48154	0.096992	3.6368e-06	A2_Trans	INTERGENIC_VARIANT	HIS
286.7	Other and unspecified coagulation defects	hematopoietic	rs11702230	LOC101928126	21	35377591	C	T	T	1.01037	0.122016	0.795465	1.28334	0.932609	0.99732	1	461	48973	0.099731	3.223e-09	B2_trans	INTERGENIC_VARIANT	HIS
599.1	Urinary obstruction	genitourinary	rs60305836	CDH8	16	61709381	A	C	C	1.01075	0.126483	0.788823	1.2951	0.932657	0.99732	1	593	48869	0.086719	1.1846e-06	B2_trans	CODING_TRANSCRIPT_INTRON_VARIANT	HIS
803	Fracture of upper limb	injuries & poisonings	rs11085727	TYK2	19	10466123	C	T	T	0.996203	0.0450274	0.912053	1.08812	0.932661	0.99732	1	561	47845	0.17253	2.3333e-18	A2_Trans,B2_trans	CODING_TRANSCRIPT_INTRON_VARIANT	HIS
601	Inflammatory diseases of prostate	genitourinary	rs7605877	FOXI3	2	88559025	T	C	C	0.996348	0.0433096	0.915263	1.08462	0.93268	0.99732	1	2627	44537	-0.071053	3.3369e-06	B2_trans	INTERGENIC_VARIANT	HIS
365.2	Primary angle-closure glaucoma	sense organs	rs55654108	PDCL3P4	3	101425703	A	G	G	0.99499	0.059455	0.885545	1.11796	0.932681	0.99732	1	556	48386	-0.05662	1.0636e-06	B2_trans	INTERGENIC_VARIANT	HIS
502	Postinflammatory pulmonary fibrosis	respiratory	rs7605877	FOXI3	2	88559025	T	C	C	0.99075	0.110023	0.798569	1.22918	0.932687	0.99732	1	372	49002	-0.071053	3.3369e-06	B2_trans	INTERGENIC_VARIANT	HIS
270.3	Disorders of plasma protein metabolism	endocrine/metabolic	rs495828	ABO	9	136154867	G	T	T	0.99179	0.0976185	0.819081	1.20092	0.932702	0.99732	1	341	49031	-0.13432	6.5649e-10	A2_Trans	UPSTREAM_GENE_VARIANT	HIS
626.12	Excessive or frequent menstruation	genitourinary	rs77534576	DLX4	17	47940666	C	T	T	1.01388	0.163217	0.7363	1.3961	0.932706	0.99732	1	309	48989	0.20794	1.7585e-10	B2_trans	INTERGENIC_VARIANT	HIS
741	Symptoms and disorders of the joints	musculoskeletal	rs35508621	LZTFL1	3	45880481	T	C	C	0.995137	0.0577418	0.888655	1.11438	0.932719	0.99732	1	4719	40904	0.38931	6.0917e-89	B2_trans	CODING_TRANSCRIPT_INTRON_VARIANT	HIS
276.12	Hyposmolality and/or hyponatremia	endocrine/metabolic	rs467843	TRAPPC13	5	64945715	A	G	G	1.00365	0.0431371	0.922281	1.09219	0.93272	0.99732	1	1729	46739	-0.089724	1.7259e-06	A2_Trans	CODING_TRANSCRIPT_INTRON_VARIANT	HIS
871.3	Open wound of foot except toe(s) alone	injuries & poisonings	rs622568	SEC61G	7	54647894	A	C	C	1.00788	0.0930644	0.839835	1.20956	0.932753	0.99732	1	633	48711	0.11965	2.6006e-06	A2_Trans	INTERGENIC_VARIANT	HIS
189.2	Cancer of bladder	neoplasms	rs7560588	BCL11A	2	60727416	G	A	A	0.991809	0.0975379	0.819226	1.20075	0.932798	0.99732	1	259	49041	-0.12371	2.3396e-07	A2_Trans	CODING_TRANSCRIPT_INTRON_VARIANT	HIS
427.9	Palpitations	circulatory system	rs915823	TMPRSS2	21	42851454	A	C	C	1.00432	0.0511671	0.908489	1.11026	0.932828	0.99732	1	2286	45572	-0.066039	1.6687e-06	B2_trans	CODING_TRANSCRIPT_INTRON_VARIANT	HIS
1010.5	NA	NA	rs9501257	HLA-DPB1	6	33055355	A	G	G	0.997981	0.023983	0.952155	1.04601	0.932831	0.99732	1	10132	16501	0.17269	4.1339e-08	A2_Trans	THREE_PRIME_UTR_EXON_VARIANT	HIS
726.2	Synoviopathy	musculoskeletal	rs61667602	CRHR1	17	43785349	T	C	C	1.00612	0.0724264	0.872974	1.15958	0.932842	0.99732	1	1067	47977	-0.093554	9.1279e-12	B2_trans	FIVE_PRIME_UTR_INTRON_VARIANT	HIS
531.4	Peptic ulcer, site unspecified	digestive	rs77534576	DLX4	17	47940666	C	T	T	1.01025	0.120999	0.796954	1.28063	0.932843	0.99732	1	835	48148	0.20794	1.7585e-10	B2_trans	INTERGENIC_VARIANT	HIS
474	Acute and chronic tonsillitis	respiratory	rs67959919	LZTFL1	3	45871908	G	A	A	0.988687	0.135016	0.758811	1.2882	0.932846	0.99732	1	979	48128	0.59355	1.6043e-80	A2_Trans	CODING_TRANSCRIPT_INTRON_VARIANT	HIS
345.1	Epilepsy	neurological	rs721917	SFTPD	10	81706324	A	G	G	1.00401	0.0474732	0.914803	1.10191	0.932857	0.99732	1	556	48269	0.055247	2.0819e-07	B2_trans	SYNONYMOUS_VARIANT	HIS
495.2	Asthma with exacerbation	respiratory	rs55654108	PDCL3P4	3	101425703	A	G	G	1.0053	0.0627373	0.888981	1.13683	0.932883	0.99732	1	737	48320	-0.05662	1.0636e-06	B2_trans	INTERGENIC_VARIANT	HIS
473	Diseases of the larynx and vocal cords	respiratory	rs11085727	TYK2	19	10466123	C	T	T	0.996341	0.0435791	0.914773	1.08518	0.932958	0.99732	1	982	47308	0.17253	2.3333e-18	A2_Trans,B2_trans	CODING_TRANSCRIPT_INTRON_VARIANT	HIS
714.1	Rheumatoid arthritis	musculoskeletal	rs72655853	SBSPON	8	73985608	A	G	G	1.01013	0.119872	0.798628	1.27766	0.932962	0.99732	1	453	48409	0.22523	8.3915e-07	A2_Trans	CODING_TRANSCRIPT_INTRON_VARIANT	HIS
172.2	Other non-epithelial cancer of skin	neoplasms	rs915823	TMPRSS2	21	42851454	A	C	C	0.994551	0.0649672	0.875643	1.12961	0.93298	0.99732	1	632	47937	-0.066039	1.6687e-06	B2_trans	CODING_TRANSCRIPT_INTRON_VARIANT	HIS
496	Chronic airway obstruction	respiratory	rs1405655	NR1H2	19	50882619	T	C	C	1.00201	0.023879	0.956194	1.05002	0.933002	0.99732	1	2759	42258	0.075181	1.1208e-11	B2_trans,A2_Trans	CODING_TRANSCRIPT_INTRON_VARIANT	HIS
585.31	Renal dialysis	genitourinary	rs72655853	SBSPON	8	73985608	A	G	G	0.988195	0.141287	0.749168	1.30348	0.933014	0.99732	1	106	48968	0.22523	8.3915e-07	A2_Trans	CODING_TRANSCRIPT_INTRON_VARIANT	HIS
288	Diseases of white blood cells	hematopoietic	rs72655853	SBSPON	8	73985608	A	G	G	1.00817	0.096819	0.833914	1.21884	0.933027	0.99732	1	2250	46166	0.22523	8.3915e-07	A2_Trans	CODING_TRANSCRIPT_INTRON_VARIANT	HIS
573	Other disorders of liver	digestive	rs67959919	LZTFL1	3	45871908	G	A	A	1.01064	0.125931	0.789592	1.29357	0.933035	0.99732	1	1392	47596	0.59355	1.6043e-80	A2_Trans	CODING_TRANSCRIPT_INTRON_VARIANT	HIS
512.2	Painful respiration	respiratory	rs9367106	LOC100505711	6	41483390	G	C	C	1.0057	0.0677012	0.880728	1.14841	0.933068	0.99732	1	2830	46075	0.20225	3.4038e-11	B2_trans	INTERGENIC_VARIANT	HIS
041	Bacterial infection NOS	infectious diseases	rs7560588	BCL11A	2	60727416	G	A	A	1.00334	0.0397702	0.928106	1.08468	0.933098	0.99732	1	3358	43283	-0.12371	2.3396e-07	A2_Trans	CODING_TRANSCRIPT_INTRON_VARIANT	HIS
536	Disorders of function of stomach	digestive	rs505922	ABO	9	136149229	T	C	C	1.00341	0.0406116	0.926642	1.08655	0.933103	0.99732	1	2233	45856	-0.099884	2.0889e-20	B2_trans	CODING_TRANSCRIPT_INTRON_VARIANT	HIS
701.4	Keloid scar	dermatologic	rs505922	ABO	9	136149229	T	C	C	0.992414	0.0907212	0.830751	1.18554	0.933103	0.99732	1	392	49034	-0.099884	2.0889e-20	B2_trans	CODING_TRANSCRIPT_INTRON_VARIANT	HIS
386.2	Peripheral or central vertigo	sense organs	rs117169628	SLC22A31	16	89262657	G	A	A	0.994622	0.0642508	0.876935	1.1281	0.933108	0.99732	1	1864	46426	0.081201	5.77e-07	B2_trans	SYNONYMOUS_VARIANT	HIS
480.1	Bacterial pneumonia	respiratory	rs72655853	SBSPON	8	73985608	A	G	G	1.0117	0.138656	0.770955	1.32763	0.933127	0.99732	1	1028	48081	0.22523	8.3915e-07	A2_Trans	CODING_TRANSCRIPT_INTRON_VARIANT	HIS
722.6	Degeneration of intervertebral disc	musculoskeletal	rs72655853	SBSPON	8	73985608	A	G	G	0.995803	0.0501221	0.90263	1.0986	0.933133	0.99732	1	3872	40166	0.22523	8.3915e-07	A2_Trans	CODING_TRANSCRIPT_INTRON_VARIANT	HIS
224.1	Benign neoplasm of eye, uveal	neoplasms	rs581342	LMNA	1	156095466	T	C	C	0.992761	0.086602	0.837778	1.17641	0.933139	0.99732	1	542	48417	0.090245	2.6355e-07	B2_trans	CODING_TRANSCRIPT_INTRON_VARIANT	HIS
696.41	Psoriasis vulgaris	dermatologic	rs721917	SFTPD	10	81706324	A	G	G	0.996688	0.0395437	0.922358	1.07701	0.933147	0.99732	1	570	47822	0.055247	2.0819e-07	B2_trans	SYNONYMOUS_VARIANT	HIS
172.21	Basal cell carcinoma	neoplasms	rs4830964	.	23	15515319	C	G	G	0.995618	0.0523564	0.898518	1.10321	0.933152	0.99732	1	273	49016	0.046578	2.9701e-06	B2_trans	SEQUENCE_VARIANT	HIS
605	Erectile dysfunction [ED]	genitourinary	rs467843	TRAPPC13	5	64945715	A	G	G	1.00144	0.0171346	0.968365	1.03564	0.93316	0.99732	1	3932	33692	-0.089724	1.7259e-06	A2_Trans	CODING_TRANSCRIPT_INTRON_VARIANT	HIS
728.7	Fasciitis	musculoskeletal	rs77534576	DLX4	17	47940666	C	T	T	1.00411	0.0488994	0.912342	1.10511	0.933168	0.99732	1	3045	41794	0.20794	1.7585e-10	B2_trans	INTERGENIC_VARIANT	HIS
315	Develomental delays and disorders	mental disorders	rs9461128	TMEM14B	6	10753875	T	C	C	0.984865	0.181889	0.689529	1.4067	0.93318	0.99732	1	591	48901	0.13046	3.4269e-06	B2_trans	CODING_TRANSCRIPT_INTRON_VARIANT	HIS
334	Degenerative disease of the spinal cord	neurological	rs111837807	CCHCR1	6	31121232	T	C	C	1.01072	0.127209	0.787681	1.29692	0.933195	0.99732	1	455	49011	0.20363	2.152e-11	A2_Trans,B2_trans	CODING_TRANSCRIPT_INTRON_VARIANT	HIS
727.1	Synovitis and tenosynovitis	musculoskeletal	rs7960611	CLEC1A	12	10230416	G	A	A	0.997421	0.0308078	0.938977	1.0595	0.933198	0.99732	1	2314	44440	-0.1584	3.3086e-07	A2_Trans	CODING_TRANSCRIPT_INTRON_VARIANT	HIS
345.3	Convulsions	neurological	rs11085727	TYK2	19	10466123	C	T	T	0.99606	0.0471154	0.908198	1.09242	0.933218	0.99732	1	890	47636	0.17253	2.3333e-18	A2_Trans,B2_trans	CODING_TRANSCRIPT_INTRON_VARIANT	HIS
819	Skull and face fracture and other intercranial injury	injuries & poisonings	rs13050728	IFNAR2	21	34615210	T	C	C	0.997738	0.027028	0.94626	1.05202	0.933228	0.99732	1	1855	44415	-0.10657	4.0686e-21	B2_trans,A2_Trans	CODING_TRANSCRIPT_INTRON_VARIANT	HIS
872	Traumatic amputation	injuries & poisonings	rs7960611	CLEC1A	12	10230416	G	A	A	0.993312	0.0801498	0.848911	1.16228	0.933274	0.99732	1	222	49141	-0.1584	3.3086e-07	A2_Trans	CODING_TRANSCRIPT_INTRON_VARIANT	HIS
592	Cystitis and urethritis	genitourinary	rs9497053	UTRN	6	145026256	G	A	A	1.00532	0.0634347	0.887791	1.13842	0.933279	0.99732	1	1441	47753	-0.064841	1.0064e-06	B2_trans	CODING_TRANSCRIPT_INTRON_VARIANT	HIS
561.2	NA	NA	rs55654108	PDCL3P4	3	101425703	A	G	G	1.00533	0.0635182	0.88765	1.13861	0.933311	0.99732	1	1563	47499	-0.05662	1.0636e-06	B2_trans	INTERGENIC_VARIANT	HIS
523.32	Chronic periodontitis	digestive	rs915823	TMPRSS2	21	42851454	A	C	C	0.996755	0.0388437	0.923687	1.0756	0.933319	0.99732	1	2109	44171	-0.066039	1.6687e-06	B2_trans	CODING_TRANSCRIPT_INTRON_VARIANT	HIS
522.5	Periapical abscess	digestive	rs111837807	CCHCR1	6	31121232	T	C	C	0.993445	0.0786009	0.851606	1.15891	0.933321	0.99732	1	1758	47233	0.20363	2.152e-11	A2_Trans,B2_trans	CODING_TRANSCRIPT_INTRON_VARIANT	HIS
224.1	Benign neoplasm of eye, uveal	neoplasms	rs2284028	NCF4	22	37265172	A	C	C	0.992241	0.0931844	0.826605	1.19107	0.933379	0.99732	1	542	48417	0.31271	4.1737e-06	A2_Trans	CODING_TRANSCRIPT_INTRON_VARIANT	HIS
411.2	Myocardial infarction	circulatory system	rs1878527	ANKRD30BL	2	133056313	T	C	C	0.996254	0.0449274	0.912279	1.08796	0.933418	0.99732	1	1316	45790	-0.077457	2.0215e-06	B2_trans	INTERGENIC_VARIANT	HIS
740.11	Osteoarthrosis, localized, primary	musculoskeletal	rs3746539	PTPRT	20	40702071	G	A	A	1.00167	0.0199973	0.963172	1.04171	0.933433	0.99732	1	3827	39165	0.05405	1.7723e-06	B2_trans	THREE_PRIME_UTR_EXON_VARIANT	HIS
1100	NA	NA	rs34488998	NKAIN3	8	63408372	G	A	A	0.989317	0.128617	0.768877	1.27296	0.933448	0.99732	1	1791	46953	0.1355	3.4644e-06	B2_trans	CODING_TRANSCRIPT_INTRON_VARIANT	HIS
312	Conduct disorders	mental disorders	rs6869036	MGAT1	5	180223327	C	T	T	0.982283	0.21418	0.645545	1.49468	0.933486	0.99732	1	624	48400	0.25536	1.7578e-06	A2_Trans	FIVE_PRIME_UTR_INTRON_VARIANT	HIS
290.2	Delirium due to conditions classified elsewhere	mental disorders	rs5023077	FBRSL1	12	133141973	T	C	C	0.993545	0.0775997	0.853365	1.15675	0.933493	0.99732	1	666	48660	-0.090901	1.5172e-06	A2_Trans	CODING_TRANSCRIPT_INTRON_VARIANT	HIS
850	Hemorrhage or hematoma complicating a procedure	injuries & poisonings	rs9461128	TMEM14B	6	10753875	T	C	C	1.0153	0.182052	0.710611	1.45064	0.933523	0.99732	1	697	48769	0.13046	3.4269e-06	B2_trans	CODING_TRANSCRIPT_INTRON_VARIANT	HIS
172	Skin cancer	neoplasms	rs12259804	PLEKHS1	10	115573378	T	C	C	1.01077	0.128458	0.785796	1.30016	0.933525	0.99732	1	716	47611	-0.27547	4.8674e-08	A2_Trans	INTERGENIC_VARIANT	HIS
378	Strabismus and other disorders of binocular eye movements	sense organs	rs76423999	SLC12A7	5	1098067	T	A	A	0.995712	0.0515433	0.900036	1.10156	0.93355	0.99732	1	1061	47273	0.18412	3.8813e-07	A2_Trans	CODING_TRANSCRIPT_INTRON_VARIANT	HIS
792	Abnormal Papanicolaou smear of cervix and cervical HPV	genitourinary	rs78313563	ESS2	22	19136365	G	A	A	1.01991	0.23646	0.641633	1.6212	0.933556	0.99732	1	412	48568	0.40873	6.5914e-07	A2_Trans	UPSTREAM_GENE_VARIANT	HIS
710.12	Chronic osteomyelitis	musculoskeletal	rs766826	ELF5	11	34528766	C	T	T	0.993876	0.0736894	0.860217	1.1483	0.93357	0.99732	1	242	49040	-0.082134	1.155e-11	B2_trans	CODING_TRANSCRIPT_INTRON_VARIANT	HIS
560	Intestinal obstruction without mention of hernia	digestive	rs4830964	.	23	15515319	C	G	G	0.996665	0.0400827	0.921363	1.07812	0.933573	0.99732	1	941	48007	0.046578	2.9701e-06	B2_trans	SEQUENCE_VARIANT	HIS
348	Other conditions of brain	neurological	rs72711165	TMEM65	8	125336564	T	C	C	0.977032	0.278813	0.565695	1.68747	0.933582	0.99732	1	824	48196	0.18279	6.0907e-07	B2_trans	CODING_TRANSCRIPT_INTRON_VARIANT	HIS
379.3	Aphakia and other disorders of lens	sense organs	rs766826	ELF5	11	34528766	C	T	T	0.994904	0.0613244	0.88223	1.12197	0.933607	0.99732	1	829	48217	-0.082134	1.155e-11	B2_trans	CODING_TRANSCRIPT_INTRON_VARIANT	HIS
563	NA	NA	rs732990	CIB4	2	26842146	C	G	G	0.997975	0.024339	0.951485	1.04674	0.933615	0.99732	1	4525	40927	0.056389	5.6358e-07	B2_trans	CODING_TRANSCRIPT_INTRON_VARIANT	HIS
739	Contracture of joint	musculoskeletal	rs4830964	.	23	15515319	C	G	G	1.00627	0.0750568	0.868614	1.16575	0.933617	0.99732	1	363	49171	0.046578	2.9701e-06	B2_trans	SEQUENCE_VARIANT	HIS
627.2	Symptomatic menopause	genitourinary	rs60305836	CDH8	16	61709381	A	C	C	1.00929	0.111128	0.811757	1.2549	0.933651	0.99732	1	384	48766	0.086719	1.1846e-06	B2_trans	CODING_TRANSCRIPT_INTRON_VARIANT	HIS
574.11	Cholelithiasis with acute cholecystitis	digestive	rs13179014	SPEF2	5	35693227	A	C	C	0.990767	0.111475	0.796313	1.23271	0.933687	0.99732	1	368	49150	-0.061249	6.1057e-07	B2_trans	CODING_TRANSCRIPT_INTRON_VARIANT	HIS
727.1	Synovitis and tenosynovitis	musculoskeletal	rs76423999	SLC12A7	5	1098067	T	A	A	1.00308	0.0369419	0.933017	1.0784	0.933705	0.99732	1	2314	44440	0.18412	3.8813e-07	A2_Trans	CODING_TRANSCRIPT_INTRON_VARIANT	HIS
619	Noninflammatory female genital disorders	genitourinary	rs1405655	NR1H2	19	50882619	T	C	C	1.00578	0.0692568	0.878112	1.152	0.933724	0.99732	1	679	48533	0.075181	1.1208e-11	B2_trans,A2_Trans	CODING_TRANSCRIPT_INTRON_VARIANT	HIS
840.3	Joint/ligament sprain	injuries & poisonings	rs915823	TMPRSS2	21	42851454	A	C	C	1.00449	0.0538328	0.903902	1.11626	0.933741	0.99732	1	2630	45399	-0.066039	1.6687e-06	B2_trans	CODING_TRANSCRIPT_INTRON_VARIANT	HIS
433	Cerebrovascular disease	circulatory system	rs62200027	CASC20	20	6469515	G	A	A	1.00198	0.0237528	0.956399	1.04973	0.933759	0.99732	1	2459	42424	-0.053006	3.3456e-06	B2_trans,A2_Trans	NON_CODING_TRANSCRIPT_INTRON_VARIANT	HIS
367.8	Hypermetropia	sense organs	rs732990	CIB4	2	26842146	C	G	G	0.998275	0.0207778	0.958438	1.03977	0.933764	0.99732	1	5583	37517	0.056389	5.6358e-07	B2_trans	CODING_TRANSCRIPT_INTRON_VARIANT	HIS
292	Neurological disorders	mental disorders	rs9367106	LOC100505711	6	41483390	G	C	C	1.00227	0.0273375	0.949986	1.05744	0.933764	0.99732	1	3725	40015	0.20225	3.4038e-11	B2_trans	INTERGENIC_VARIANT	HIS
726.3	Bursitis	musculoskeletal	rs1405655	NR1H2	19	50882619	T	C	C	0.996657	0.0402928	0.920977	1.07856	0.933772	0.99732	1	1841	46479	0.075181	1.1208e-11	B2_trans,A2_Trans	CODING_TRANSCRIPT_INTRON_VARIANT	HIS
302	Sexual and gender identity disorders	mental disorders	rs34488998	NKAIN3	8	63408372	G	A	A	0.988607	0.137896	0.754477	1.29539	0.933776	0.99732	1	1148	47793	0.1355	3.4644e-06	B2_trans	CODING_TRANSCRIPT_INTRON_VARIANT	HIS
195	Cancer, suspected or other	neoplasms	rs111783124	LOC101928126	21	35362848	G	A	A	1.00673	0.0807357	0.859389	1.17933	0.933803	0.99732	1	726	48343	0.13532	2.1558e-07	A2_Trans	INTERGENIC_VARIANT	HIS
290	Delirium dementia and amnestic and other cognitive disorders	mental disorders	rs7605877	FOXI3	2	88559025	T	C	C	0.996146	0.0464919	0.909387	1.09118	0.933804	0.99732	1	1639	45751	-0.071053	3.3369e-06	B2_trans	INTERGENIC_VARIANT	HIS
1010.3	NA	NA	rs766826	ELF5	11	34528766	C	T	T	1.00138	0.0166144	0.969297	1.03453	0.933804	0.99732	1	9446	23350	-0.082134	1.155e-11	B2_trans	CODING_TRANSCRIPT_INTRON_VARIANT	HIS
626.8	Infertility, female	genitourinary	rs62200027	CASC20	20	6469515	G	A	A	0.991104	0.107642	0.80259	1.2239	0.933838	0.99732	1	116	49422	-0.053006	3.3456e-06	B2_trans,A2_Trans	NON_CODING_TRANSCRIPT_INTRON_VARIANT	HIS
440.22	Atherosclerosis of native arteries of the extremities with intermittent claudication	circulatory system	rs13179014	SPEF2	5	35693227	A	C	C	1.00646	0.0775243	0.864581	1.17161	0.933852	0.99732	1	676	48581	-0.061249	6.1057e-07	B2_trans	CODING_TRANSCRIPT_INTRON_VARIANT	HIS
596	Other disorders of bladder	genitourinary	rs34488998	NKAIN3	8	63408372	G	A	A	1.00747	0.0896417	0.845138	1.20097	0.933861	0.99732	1	1783	45817	0.1355	3.4644e-06	B2_trans	CODING_TRANSCRIPT_INTRON_VARIANT	HIS
741.4	Joint effusions	musculoskeletal	rs2924480	ELF5	11	34529831	T	C	C	1.00464	0.0557647	0.900623	1.12067	0.933861	0.99732	1	2091	46818	-0.11648	2.817e-07	A2_Trans	CODING_TRANSCRIPT_INTRON_VARIANT	HIS
755	Congenital anomalies of limbs	congenital anomalies	rs4830964	.	23	15515319	C	G	G	1.0028	0.0337073	0.938691	1.07129	0.933891	0.99732	1	1577	46998	0.046578	2.9701e-06	B2_trans	SEQUENCE_VARIANT	HIS
530.2	Esophageal bleeding (varices/hemorrhage)	digestive	rs1878527	ANKRD30BL	2	133056313	T	C	C	1.00717	0.0861514	0.850689	1.19244	0.933898	0.99732	1	440	48616	-0.077457	2.0215e-06	B2_trans	INTERGENIC_VARIANT	HIS
594.2	Calculus of lower urinary tract	genitourinary	rs111783124	LOC101928126	21	35362848	G	A	A	1.01217	0.145953	0.760361	1.34738	0.933923	0.99732	1	205	49350	0.13532	2.1558e-07	A2_Trans	INTERGENIC_VARIANT	HIS
1010.1	NA	NA	rs11702230	LOC101928126	21	35377591	C	T	T	0.996405	0.0434492	0.915065	1.08498	0.933941	0.99732	1	3317	43430	0.099731	3.223e-09	B2_trans	INTERGENIC_VARIANT	HIS
721.2	Spondylosis with myelopathy	musculoskeletal	rs77534576	DLX4	17	47940666	C	T	T	0.988429	0.140435	0.750597	1.30162	0.933951	0.99732	1	587	48613	0.20794	1.7585e-10	B2_trans	INTERGENIC_VARIANT	HIS
574.1	Cholelithiasis	digestive	rs9577395	ATP11A	13	113534984	C	G	G	1.00354	0.0426874	0.922997	1.09112	0.933967	0.99732	1	1083	46584	0.064829	8.6068e-07	B2_trans,A2_Trans	CODING_TRANSCRIPT_INTRON_VARIANT	HIS
301	Personality disorders	mental disorders	rs60869999	MYO1C	17	1390948	A	T	T	1.00362	0.0435862	0.921441	1.09312	0.933983	0.99732	1	1241	46547	0.059541	2.9039e-06	B2_trans	CODING_TRANSCRIPT_INTRON_VARIANT	HIS
727.1	Synovitis and tenosynovitis	musculoskeletal	rs67579710	THBS3	1	155173527	G	A	A	0.996039	0.0479471	0.9067	1.09418	0.934026	0.99732	1	2314	44440	-0.10348	1.0252e-09	B2_trans	CODING_TRANSCRIPT_INTRON_VARIANT	HIS
189.21	Malignant neoplasm of bladder	neoplasms	rs147812915	KAT7	17	47858295	C	T	T	1.0126	0.151325	0.752716	1.36222	0.934037	0.99732	1	218	49157	0.23438	1.0943e-07	A2_Trans	INTERGENIC_VARIANT	HIS
216	Benign neoplasm of skin	neoplasms	rs2284028	NCF4	22	37265172	A	C	C	1.00448	0.0540865	0.903451	1.11682	0.93407	0.99732	1	3734	43717	0.31271	4.1737e-06	A2_Trans	CODING_TRANSCRIPT_INTRON_VARIANT	HIS
364.4	Corneal degenerations	sense organs	rs67959919	LZTFL1	3	45871908	G	A	A	1.01484	0.178111	0.715797	1.43882	0.934074	0.99732	1	523	48864	0.59355	1.6043e-80	A2_Trans	CODING_TRANSCRIPT_INTRON_VARIANT	HIS
440.22	Atherosclerosis of native arteries of the extremities with intermittent claudication	circulatory system	rs76073397	MIR548H2	16	11386452	T	C	C	1.01226	0.147415	0.758253	1.35137	0.934098	0.99732	1	676	48581	0.14454	9.6663e-07	A2_Trans,B2_trans	INTERGENIC_VARIANT	HIS
706.8	Other specified diseases of sebaceous glands	dermatologic	rs67579710	THBS3	1	155173527	G	A	A	0.994303	0.0691282	0.868314	1.13857	0.934129	0.99732	1	2500	45899	-0.10348	1.0252e-09	B2_trans	CODING_TRANSCRIPT_INTRON_VARIANT	HIS
217	Vascular hamartomas and non-neoplastic nevi	neoplasms	rs5023077	FBRSL1	12	133141973	T	C	C	0.994608	0.0654219	0.874912	1.13068	0.934133	0.99732	1	1917	47234	-0.090901	1.5172e-06	A2_Trans	CODING_TRANSCRIPT_INTRON_VARIANT	HIS
702.2	Seborrheic keratosis	dermatologic	rs11085727	TYK2	19	10466123	C	T	T	0.997469	0.0306633	0.939288	1.05925	0.934133	0.99732	1	3915	42558	0.17253	2.3333e-18	A2_Trans,B2_trans	CODING_TRANSCRIPT_INTRON_VARIANT	HIS
624.9	stress incontinence, female	genitourinary	rs9268576	HLA-DRA	6	32395641	T	C	C	0.990328	0.117598	0.786465	1.24704	0.934135	0.99732	1	378	48931	0.095134	9.9752e-07	B2_trans	INTERGENIC_VARIANT	HIS
531.2	Gastric ulcer	digestive	rs11085727	TYK2	19	10466123	C	T	T	1.00772	0.0930474	0.839726	1.20932	0.934136	0.99732	1	536	48916	0.17253	2.3333e-18	A2_Trans,B2_trans	CODING_TRANSCRIPT_INTRON_VARIANT	HIS
080	Postoperative infection	infectious diseases	rs9461128	TMEM14B	6	10753875	T	C	C	0.987252	0.155254	0.728242	1.33838	0.93414	0.99732	1	671	48642	0.13046	3.4269e-06	B2_trans	CODING_TRANSCRIPT_INTRON_VARIANT	HIS
751	Genitourinary congenital anomalies	congenital anomalies	rs117169628	SLC22A31	16	89262657	G	A	A	1.00765	0.0921733	0.841104	1.20716	0.934146	0.99732	1	1199	47868	0.081201	5.77e-07	B2_trans	SYNONYMOUS_VARIANT	HIS
081	Infection/inflammation of internal prosthetic device; implant; and graft	infectious diseases	rs12567716	FOXD2	1	48197570	T	C	C	0.988685	0.13773	0.754783	1.29507	0.934154	0.99732	1	298	49194	-0.090753	1.4878e-06	B2_trans	INTERGENIC_VARIANT	HIS
362.8	Retinal hemorrhage/ischemia	sense organs	rs60305836	CDH8	16	61709381	A	C	C	0.990226	0.118908	0.784368	1.25011	0.934169	0.99732	1	752	48669	0.086719	1.1846e-06	B2_trans	CODING_TRANSCRIPT_INTRON_VARIANT	HIS
379	Other disorders of eye	sense organs	rs62200027	CASC20	20	6469515	G	A	A	1.00195	0.0236316	0.956603	1.04945	0.934218	0.99732	1	4138	40633	-0.053006	3.3456e-06	B2_trans,A2_Trans	NON_CODING_TRANSCRIPT_INTRON_VARIANT	HIS
597.1	Urethral stricture (not specified as infectious)	genitourinary	rs77534576	DLX4	17	47940666	C	T	T	0.986406	0.16594	0.712536	1.36554	0.934262	0.99732	1	286	49094	0.20794	1.7585e-10	B2_trans	INTERGENIC_VARIANT	HIS
401.21	Hypertensive heart disease	circulatory system	rs147812915	KAT7	17	47858295	C	T	T	0.994231	0.0701631	0.866492	1.1408	0.934282	0.99732	1	1754	46185	0.23438	1.0943e-07	A2_Trans	INTERGENIC_VARIANT	HIS
765	Cervical radiculitis	symptoms	rs72711165	TMEM65	8	125336564	T	C	C	1.01218	0.146775	0.759138	1.34956	0.934287	0.99732	1	1944	45420	0.18279	6.0907e-07	B2_trans	CODING_TRANSCRIPT_INTRON_VARIANT	HIS
426.92	Cardiac defibrillator in situ	circulatory system	rs147812915	KAT7	17	47858295	C	T	T	0.989931	0.122736	0.778273	1.25915	0.934287	0.99732	1	150	49022	0.23438	1.0943e-07	A2_Trans	INTERGENIC_VARIANT	HIS
745	Pain in joint	musculoskeletal	rs1250993	LOC101929525	10	81399565	C	G	G	1.00146	0.0176511	0.967403	1.03671	0.934296	0.99732	1	5440	11713	0.12403	5.3767e-08	A2_Trans	INTERGENIC_VARIANT	HIS
524	Dentofacial anomalies, including malocclusion	digestive	rs12567716	FOXD2	1	48197570	T	C	C	0.994351	0.0687156	0.869058	1.13771	0.934298	0.99732	1	1707	46922	-0.090753	1.4878e-06	B2_trans	INTERGENIC_VARIANT	HIS
250.24	Type 2 diabetes with neurological manifestations	endocrine/metabolic	rs12809318	FBRSL1	12	133140840	T	C	C	1.00197	0.0239083	0.956104	1.05004	0.934318	0.99732	1	1932	42134	-0.062781	9.5289e-09	B2_trans	CODING_TRANSCRIPT_INTRON_VARIANT	HIS
195	Cancer, suspected or other	neoplasms	rs2924480	ELF5	11	34529831	T	C	C	0.994915	0.061862	0.881311	1.12316	0.934325	0.99732	1	726	48343	-0.11648	2.817e-07	A2_Trans	CODING_TRANSCRIPT_INTRON_VARIANT	HIS
395	Heart valve disorders	circulatory system	rs8052423	SLC22A31	16	89269178	G	T	T	1.00449	0.0544161	0.902876	1.11755	0.934336	0.99732	1	1412	46555	0.13037	1.0019e-06	A2_Trans	UPSTREAM_GENE_VARIANT	HIS
755.1	Congenital deformities of feet	congenital anomalies	rs67579710	THBS3	1	155173527	G	A	A	0.993838	0.0750293	0.857927	1.15128	0.934339	0.99732	1	1437	47195	-0.10348	1.0252e-09	B2_trans	CODING_TRANSCRIPT_INTRON_VARIANT	HIS
561.1	NA	NA	rs2924480	ELF5	11	34529831	T	C	C	0.997882	0.0257347	0.948798	1.04951	0.93435	0.99732	1	4820	40611	-0.11648	2.817e-07	A2_Trans	CODING_TRANSCRIPT_INTRON_VARIANT	HIS
153	Colorectal cancer	neoplasms	rs7089827	TFAM	10	60157611	C	T	T	0.99356	0.078481	0.851904	1.15877	0.934387	0.99732	1	422	48544	-0.14471	2.0338e-06	A2_Trans	THREE_PRIME_UTR_EXON_VARIANT	HIS
519	Other diseases of respiratory system, not elsewhere classified	respiratory	rs3746539	PTPRT	20	40702071	G	A	A	1.00381	0.0462254	0.916865	1.09901	0.93439	0.99732	1	2169	46544	0.05405	1.7723e-06	B2_trans	THREE_PRIME_UTR_EXON_VARIANT	HIS
736	Other acquired deformities of limbs	musculoskeletal	rs6869036	MGAT1	5	180223327	C	T	T	0.986178	0.169186	0.707855	1.37394	0.934433	0.99732	1	1438	47131	0.25536	1.7578e-06	A2_Trans	FIVE_PRIME_UTR_INTRON_VARIANT	HIS
562.2	Diverticulitis	digestive	rs76423999	SLC12A7	5	1098067	T	A	A	0.995137	0.0592891	0.885963	1.11776	0.934466	0.99732	1	1053	47612	0.18412	3.8813e-07	A2_Trans	CODING_TRANSCRIPT_INTRON_VARIANT	HIS
257	Testicular dysfunction	endocrine/metabolic	rs2284028	NCF4	22	37265172	A	C	C	0.995337	0.056853	0.890383	1.11266	0.934482	0.99732	1	1059	46579	0.31271	4.1737e-06	A2_Trans	CODING_TRANSCRIPT_INTRON_VARIANT	HIS
426.32	Left bundle branch block	circulatory system	rs62200027	CASC20	20	6469515	G	A	A	1.00782	0.0947956	0.836939	1.2136	0.934489	0.99732	1	411	49092	-0.053006	3.3456e-06	B2_trans,A2_Trans	NON_CODING_TRANSCRIPT_INTRON_VARIANT	HIS
514	Abnormal findings examination of lungs	respiratory	rs7671107	LOC101929161	4	25449225	G	A	A	0.99686	0.0382678	0.924827	1.0745	0.934504	0.99732	1	2444	45335	-0.064456	1.0803e-06	B2_trans	INTERGENIC_VARIANT	HIS
571.51	Cirrhosis of liver without mention of alcohol	digestive	rs117169628	SLC22A31	16	89262657	G	A	A	0.995466	0.0552949	0.893222	1.10941	0.934505	0.99732	1	571	47083	0.081201	5.77e-07	B2_trans	SYNONYMOUS_VARIANT	HIS
474	Acute and chronic tonsillitis	respiratory	rs62200027	CASC20	20	6469515	G	A	A	1.00496	0.0601724	0.893158	1.13075	0.934513	0.99732	1	979	48128	-0.053006	3.3456e-06	B2_trans,A2_Trans	NON_CODING_TRANSCRIPT_INTRON_VARIANT	HIS
707.3	Chronic ulcer of unspecified site	dermatologic	rs62200027	CASC20	20	6469515	G	A	A	0.99364	0.0776766	0.853318	1.15704	0.934536	0.99732	1	593	48785	-0.053006	3.3456e-06	B2_trans,A2_Trans	NON_CODING_TRANSCRIPT_INTRON_VARIANT	HIS
070	Viral hepatitis	infectious diseases	rs12660421	FOXP4-AS1	6	41488378	G	A	A	1.00295	0.0358519	0.934893	1.07596	0.934537	0.99732	1	755	45633	0.35506	1.1424e-09	A2_Trans	DOWNSTREAM_GENE_VARIANT	HIS
218	Benign neoplasm of uterus	neoplasms	rs12809318	FBRSL1	12	133140840	T	C	C	0.992901	0.086757	0.837642	1.17694	0.934554	0.99732	1	246	49092	-0.062781	9.5289e-09	B2_trans	CODING_TRANSCRIPT_INTRON_VARIANT	HIS
275.6	Hypercalcemia	endocrine/metabolic	rs12259804	PLEKHS1	10	115573378	T	C	C	0.977949	0.271587	0.574303	1.6653	0.934566	0.99732	1	376	49037	-0.27547	4.8674e-08	A2_Trans	INTERGENIC_VARIANT	HIS
110	Dermatophytosis / Dermatomycosis	infectious diseases	rs3746539	PTPRT	20	40702071	G	A	A	1.00136	0.0165406	0.969416	1.03435	0.934595	0.99732	1	5703	32297	0.05405	1.7723e-06	B2_trans	THREE_PRIME_UTR_EXON_VARIANT	HIS
289.8	Polycythemia, secondary	hematopoietic	rs495828	ABO	9	136154867	G	T	T	0.99118	0.108029	0.802044	1.22492	0.934641	0.99732	1	245	49211	-0.13432	6.5649e-10	A2_Trans	UPSTREAM_GENE_VARIANT	HIS
110.11	Dermatophytosis of nail	infectious diseases	rs76073397	MIR548H2	16	11386452	T	C	C	0.996532	0.042378	0.917105	1.08284	0.93466	0.99732	1	4067	37658	0.14454	9.6663e-07	A2_Trans,B2_trans	INTERGENIC_VARIANT	HIS
300	Anxiety disorders	mental disorders	rs11702230	LOC101928126	21	35377591	C	T	T	1.00177	0.0215265	0.96038	1.04494	0.934674	0.99732	1	3527	19620	0.099731	3.223e-09	B2_trans	INTERGENIC_VARIANT	HIS
366.2	Senile cataract	sense organs	rs721917	SFTPD	10	81706324	A	G	G	0.998553	0.0176638	0.964575	1.03373	0.934686	0.99732	1	4560	28434	0.055247	2.0819e-07	B2_trans	SYNONYMOUS_VARIANT	HIS
369.5	Conjunctivitis, infectious	sense organs	rs77534576	DLX4	17	47940666	C	T	T	1.00747	0.0907654	0.843277	1.20362	0.934693	0.99732	1	3191	45242	0.20794	1.7585e-10	B2_trans	INTERGENIC_VARIANT	HIS
274.2	Crystal arthropathies	endocrine/metabolic	rs76423999	SLC12A7	5	1098067	T	A	A	0.990604	0.115233	0.790339	1.24161	0.934703	0.99732	1	330	49146	0.18412	3.8813e-07	A2_Trans	CODING_TRANSCRIPT_INTRON_VARIANT	HIS
512	Other symptoms of respiratory system	respiratory	rs11234800	ME3	11	86479407	G	C	C	0.998078	0.0234862	0.953176	1.0451	0.934712	0.99732	1	9023	25287	-0.077173	3.0702e-06	B2_trans	INTERGENIC_VARIANT	HIS
851	Complications of transplants and reattached limbs	injuries & poisonings	rs147812915	KAT7	17	47858295	C	T	T	1.01105	0.134186	0.777239	1.3152	0.934713	0.99732	1	668	48650	0.23438	1.0943e-07	A2_Trans	INTERGENIC_VARIANT	HIS
783	Fever of unknown origin	symptoms	rs111837807	CCHCR1	6	31121232	T	C	C	1.00477	0.0581504	0.896542	1.12607	0.934722	0.99732	1	3017	45302	0.20363	2.152e-11	A2_Trans,B2_trans	CODING_TRANSCRIPT_INTRON_VARIANT	HIS
367.1	Myopia	sense organs	rs9896243	NSF	17	44826056	C	G	G	1.00208	0.0253717	0.953468	1.05317	0.934724	0.99732	1	6353	36083	-0.13155	3.2234e-08	A2_Trans	CODING_TRANSCRIPT_INTRON_VARIANT	HIS
792.1	Papanicolaou smear of cervix or vagina with atypical squamous cells	genitourinary	rs76423999	SLC12A7	5	1098067	T	A	A	0.991237	0.107489	0.802939	1.22369	0.934738	0.99732	1	272	49130	0.18412	3.8813e-07	A2_Trans	CODING_TRANSCRIPT_INTRON_VARIANT	HIS
602	Other disorders of prostate	genitourinary	rs7960611	CLEC1A	12	10230416	G	A	A	0.99486	0.0629923	0.879312	1.12559	0.934805	0.99732	1	904	48193	-0.1584	3.3086e-07	A2_Trans	CODING_TRANSCRIPT_INTRON_VARIANT	HIS
512.8	Cough	respiratory	rs915823	TMPRSS2	21	42851454	A	C	C	0.997604	0.0293236	0.941885	1.05662	0.934814	0.99732	1	7576	35379	-0.066039	1.6687e-06	B2_trans	CODING_TRANSCRIPT_INTRON_VARIANT	HIS
071.1	HIV infection, symptomatic	infectious diseases	rs7579014	BCL11A	2	60707894	G	A	A	0.994828	0.0634214	0.878544	1.1265	0.934837	0.99732	1	77	49075	-0.05629	1.2614e-06	B2_trans	CODING_TRANSCRIPT_INTRON_VARIANT	HIS
707.3	Chronic ulcer of unspecified site	dermatologic	rs766826	ELF5	11	34528766	C	T	T	0.993317	0.082015	0.845818	1.16654	0.934842	0.99732	1	593	48785	-0.082134	1.155e-11	B2_trans	CODING_TRANSCRIPT_INTRON_VARIANT	HIS
293.1	Swelling, mass, or lump in head and neck [Space-occupying lesion, intracranial NOS]	mental disorders	rs505922	ABO	9	136149229	T	C	C	1.00449	0.0548091	0.902178	1.11841	0.934847	0.99732	1	1486	47372	-0.099884	2.0889e-20	B2_trans	CODING_TRANSCRIPT_INTRON_VARIANT	HIS
781	Symptoms involving nervous and musculoskeletal systems	symptoms	rs117169628	SLC22A31	16	89262657	G	A	A	0.991949	0.0988793	0.81719	1.20408	0.934847	0.99732	1	1443	47698	0.081201	5.77e-07	B2_trans	SYNONYMOUS_VARIANT	HIS
290.1	Dementias	mental disorders	rs60305836	CDH8	16	61709381	A	C	C	1.00494	0.0603238	0.892879	1.13107	0.934886	0.99732	1	657	47673	0.086719	1.1846e-06	B2_trans	CODING_TRANSCRIPT_INTRON_VARIANT	HIS
334	Degenerative disease of the spinal cord	neurological	rs2277732	DPP9	19	4723670	C	A	A	1.00852	0.103896	0.822716	1.2363	0.93489	0.99732	1	455	49011	0.11697	6.1912e-22	B2_trans,A2_Trans	FIVE_PRIME_UTR_INTRON_VARIANT	HIS
368	Visual disturbances	sense organs	rs4830964	.	23	15515319	C	G	G	0.998633	0.0167454	0.96639	1.03195	0.934894	0.99732	1	5650	38887	0.046578	2.9701e-06	B2_trans	SEQUENCE_VARIANT	HIS
594.3	Calculus of ureter	genitourinary	rs7605877	FOXI3	2	88559025	T	C	C	0.993805	0.0760791	0.856136	1.15361	0.9349	0.99732	1	590	48388	-0.071053	3.3369e-06	B2_trans	INTERGENIC_VARIANT	HIS
110.12	Althete's foot	infectious diseases	rs78313563	ESS2	22	19136365	G	A	A	0.991513	0.104373	0.808084	1.21658	0.934917	0.99732	1	3559	43355	0.40873	6.5914e-07	A2_Trans	UPSTREAM_GENE_VARIANT	HIS
870	Open wounds of head; neck; and trunk	injuries & poisonings	rs7605877	FOXI3	2	88559025	T	C	C	0.995148	0.059576	0.885475	1.1184	0.934931	0.99732	1	2532	45881	-0.071053	3.3369e-06	B2_trans	INTERGENIC_VARIANT	HIS
292.3	Memory loss	mental disorders	rs8080583	KANSL1	17	44162597	C	A	A	1.00381	0.0465419	0.916291	1.09968	0.934941	0.99732	1	1682	46519	-0.12662	2.0785e-08	A2_Trans	CODING_TRANSCRIPT_INTRON_VARIANT	HIS
527.7	Disturbance of salivary secretion	digestive	rs7671107	LOC101929161	4	25449225	G	A	A	1.0049	0.0598399	0.893686	1.12994	0.934957	0.99732	1	1137	47845	-0.064456	1.0803e-06	B2_trans	INTERGENIC_VARIANT	HIS
327.4	Insomnia	neurological	rs12660421	FOXP4-AS1	6	41488378	G	A	A	1.00188	0.0230031	0.957712	1.04808	0.934964	0.99732	1	5526	34722	0.35506	1.1424e-09	A2_Trans	DOWNSTREAM_GENE_VARIANT	HIS
275.6	Hypercalcemia	endocrine/metabolic	rs34488998	NKAIN3	8	63408372	G	A	A	1.01756	0.213276	0.669912	1.5456	0.934966	0.99732	1	376	49037	0.1355	3.4644e-06	B2_trans	CODING_TRANSCRIPT_INTRON_VARIANT	HIS
689	Disorder of skin and subcutaneous tissue NOS	dermatologic	rs9501257	HLA-DPB1	6	33055355	A	G	G	0.995695	0.0529067	0.897619	1.10449	0.935012	0.99732	1	4521	43384	0.17269	4.1339e-08	A2_Trans	THREE_PRIME_UTR_EXON_VARIANT	HIS
317.1	Alcoholism	mental disorders	rs622568	SEC61G	7	54647894	A	C	C	1.00186	0.0227984	0.958079	1.04764	0.935013	0.99732	1	3182	37934	0.11965	2.6006e-06	A2_Trans	INTERGENIC_VARIANT	HIS
080	Postoperative infection	infectious diseases	rs67579710	THBS3	1	155173527	G	A	A	1.01004	0.122569	0.794346	1.28431	0.935017	0.99732	1	671	48642	-0.10348	1.0252e-09	B2_trans	CODING_TRANSCRIPT_INTRON_VARIANT	HIS
912	Insect bite	injuries & poisonings	rs9268576	HLA-DRA	6	32395641	T	C	C	0.987806	0.150644	0.735264	1.32709	0.935088	0.99732	1	1217	48289	0.095134	9.9752e-07	B2_trans	INTERGENIC_VARIANT	HIS
530.14	Reflux esophagitis	digestive	rs35154152	THBS3	1	155172725	T	C	C	1.00572	0.0700278	0.876734	1.15368	0.935117	0.99732	1	1737	46689	-0.20528	2.3574e-11	A2_Trans	SYNONYMOUS_VARIANT	HIS
389.4	Tinnitus	sense organs	rs9577395	ATP11A	13	113534984	C	G	G	1.00195	0.0239048	0.956087	1.05001	0.935122	0.99732	1	7251	34468	0.064829	8.6068e-07	B2_trans,A2_Trans	CODING_TRANSCRIPT_INTRON_VARIANT	HIS
805	Fracture of vertebral column without mention of spinal cord injury	injuries & poisonings	rs61667602	CRHR1	17	43785349	T	C	C	1.00714	0.0874528	0.848496	1.19545	0.935158	0.99732	1	383	48894	-0.093554	9.1279e-12	B2_trans	FIVE_PRIME_UTR_INTRON_VARIANT	HIS
189.11	Malignant neoplasm of kidney, except pelvis	neoplasms	rs13179014	SPEF2	5	35693227	A	C	C	0.994178	0.0717746	0.863713	1.14435	0.93516	0.99732	1	106	49050	-0.061249	6.1057e-07	B2_trans	CODING_TRANSCRIPT_INTRON_VARIANT	HIS
344	Other paralytic syndromes	neurological	rs78313563	ESS2	22	19136365	G	A	A	0.978347	0.269107	0.577336	1.6579	0.935167	0.99732	1	453	48836	0.40873	6.5914e-07	A2_Trans	UPSTREAM_GENE_VARIANT	HIS
519.8	Other diseases of respiratory system, NEC	respiratory	rs35154152	THBS3	1	155172725	T	C	C	1.01443	0.17618	0.718222	1.43281	0.935176	0.99732	1	896	48658	-0.20528	2.3574e-11	A2_Trans	SYNONYMOUS_VARIANT	HIS
440.2	Atherosclerosis of the extremities	circulatory system	rs1453205	LOC101928196	2	19901073	C	T	T	1.00416	0.0510619	0.908531	1.10986	0.935184	0.99732	1	913	47993	0.096992	3.6368e-06	A2_Trans	INTERGENIC_VARIANT	HIS
244.4	Hypothyroidism NOS	endocrine/metabolic	rs111783124	LOC101928126	21	35362848	G	A	A	0.997289	0.0333896	0.934113	1.06474	0.935194	0.99732	1	961	44309	0.13532	2.1558e-07	A2_Trans	INTERGENIC_VARIANT	HIS
297.1	Suicidal ideation	mental disorders	rs10129899	LINC00637	14	104330432	C	A	A	1.00257	0.0315974	0.942366	1.06662	0.935212	0.99732	1	1539	45644	-0.057002	2.1916e-06	B2_trans	INTERGENIC_VARIANT	HIS
362.26	Macular puckering of retina	sense organs	rs4830964	.	23	15515319	C	G	G	1.00248	0.0305471	0.944226	1.06434	0.935255	0.99732	1	1043	47289	0.046578	2.9701e-06	B2_trans	SEQUENCE_VARIANT	HIS
250	Diabetes mellitus	endocrine/metabolic	rs55654108	PDCL3P4	3	101425703	A	G	G	0.998572	0.0175977	0.964717	1.03361	0.935266	0.99732	1	1913	29591	-0.05662	1.0636e-06	B2_trans	INTERGENIC_VARIANT	HIS
588	Disorders resulting from impaired renal function	genitourinary	rs35508621	LZTFL1	3	45880481	T	C	C	0.990017	0.123537	0.777119	1.26124	0.935273	0.99732	1	387	48555	0.38931	6.0917e-89	B2_trans	CODING_TRANSCRIPT_INTRON_VARIANT	HIS
722	Intervertebral disc disorders	musculoskeletal	rs11702230	LOC101928126	21	35377591	C	T	T	0.997732	0.0279646	0.944519	1.05394	0.935297	0.99732	1	4061	37854	0.099731	3.223e-09	B2_trans	INTERGENIC_VARIANT	HIS
550.5	Ventral hernia	digestive	rs34488998	NKAIN3	8	63408372	G	A	A	0.988125	0.147194	0.740492	1.31857	0.935316	0.99732	1	751	48217	0.1355	3.4644e-06	B2_trans	CODING_TRANSCRIPT_INTRON_VARIANT	HIS
803.2	Fracture of radius and ulna	injuries & poisonings	rs9577395	ATP11A	13	113534984	C	G	G	0.994443	0.0686618	0.869231	1.13769	0.93532	0.99732	1	296	48684	0.064829	8.6068e-07	B2_trans,A2_Trans	CODING_TRANSCRIPT_INTRON_VARIANT	HIS
770	Myalgia and myositis unspecified	symptoms	rs9367106	LOC100505711	6	41483390	G	C	C	0.997036	0.036596	0.928026	1.07118	0.935347	0.99732	1	3149	43338	0.20225	3.4038e-11	B2_trans	INTERGENIC_VARIANT	HIS
733.4	Aseptic necrosis of bone	musculoskeletal	rs7579014	BCL11A	2	60707894	G	A	A	1.00802	0.0984413	0.831141	1.22254	0.935349	0.99732	1	147	49368	-0.05629	1.2614e-06	B2_trans	CODING_TRANSCRIPT_INTRON_VARIANT	HIS
760	Back pain	symptoms	rs11234800	ME3	11	86479407	G	C	C	1.00179	0.0219954	0.959516	1.04592	0.935355	0.99732	1	5269	17600	-0.077173	3.0702e-06	B2_trans	INTERGENIC_VARIANT	HIS
710.11	Acute osteomyelitis	musculoskeletal	rs7671107	LOC101929161	4	25449225	G	A	A	0.993691	0.0780395	0.852755	1.15792	0.935365	0.99732	1	228	49078	-0.064456	1.0803e-06	B2_trans	INTERGENIC_VARIANT	HIS
470	Septal Deviations/Turbinate Hypertrophy	respiratory	rs7960611	CLEC1A	12	10230416	G	A	A	1.00314	0.0386808	0.929902	1.08215	0.935366	0.99732	1	1031	46873	-0.1584	3.3086e-07	A2_Trans	CODING_TRANSCRIPT_INTRON_VARIANT	HIS
727.2	Bursitis disorders	musculoskeletal	rs7579014	BCL11A	2	60707894	G	A	A	0.99479	0.0644258	0.876783	1.12868	0.935383	0.99732	1	1266	47915	-0.05629	1.2614e-06	B2_trans	CODING_TRANSCRIPT_INTRON_VARIANT	HIS
738.4	Acquired spondylolisthesis	musculoskeletal	rs9896243	NSF	17	44826056	C	G	G	1.00704	0.0865089	0.849981	1.19311	0.935393	0.99732	1	831	48415	-0.13155	3.2234e-08	A2_Trans	CODING_TRANSCRIPT_INTRON_VARIANT	HIS
333	Extrapyramidal disease and abnormal movement disorders	neurological	rs6869036	MGAT1	5	180223327	C	T	T	0.986908	0.162614	0.717562	1.35736	0.935411	0.99732	1	1204	47271	0.25536	1.7578e-06	A2_Trans	FIVE_PRIME_UTR_INTRON_VARIANT	HIS
535	Gastritis and duodenitis	digestive	rs60869999	MYO1C	17	1390948	A	T	T	1.00306	0.0377547	0.931519	1.0801	0.935429	0.99732	1	3685	43401	0.059541	2.9039e-06	B2_trans	CODING_TRANSCRIPT_INTRON_VARIANT	HIS
790.6	Other abnormal blood chemistry	symptoms	rs60869999	MYO1C	17	1390948	A	T	T	1.00303	0.037381	0.932172	1.07928	0.935446	0.99732	1	4568	42448	0.059541	2.9039e-06	B2_trans	CODING_TRANSCRIPT_INTRON_VARIANT	HIS
736.6	Unequal leg length (acquired)	musculoskeletal	rs732990	CIB4	2	26842146	C	G	G	1.00637	0.0784364	0.862963	1.17361	0.935483	0.99732	1	408	48987	0.056389	5.6358e-07	B2_trans	CODING_TRANSCRIPT_INTRON_VARIANT	HIS
578	Gastrointestinal hemorrhage	digestive	rs4830964	.	23	15515319	C	G	G	1.0013	0.0160815	0.970234	1.03337	0.935503	0.99732	1	3917	40166	0.046578	2.9701e-06	B2_trans	SEQUENCE_VARIANT	HIS
426.3	Bundle branch block	circulatory system	rs62200027	CASC20	20	6469515	G	A	A	1.00461	0.0567916	0.898782	1.12289	0.935514	0.99732	1	998	48037	-0.053006	3.3456e-06	B2_trans,A2_Trans	NON_CODING_TRANSCRIPT_INTRON_VARIANT	HIS
041.11	Methicillin sensitive Staphylococcus aureus	infectious diseases	rs1250993	LOC101929525	10	81399565	C	G	G	1.00668	0.0823608	0.856619	1.18304	0.935526	0.99732	1	565	48819	0.12403	5.3767e-08	A2_Trans	INTERGENIC_VARIANT	HIS
1010.5	NA	NA	rs467843	TRAPPC13	5	64945715	A	G	G	0.998707	0.0159932	0.967887	1.03051	0.935528	0.99732	1	10132	16501	-0.089724	1.7259e-06	A2_Trans	CODING_TRANSCRIPT_INTRON_VARIANT	HIS
369.2	Eye infection, viral	sense organs	rs7605877	FOXI3	2	88559025	T	C	C	1.01029	0.126598	0.788292	1.29481	0.935535	0.99732	1	551	48921	-0.071053	3.3369e-06	B2_trans	INTERGENIC_VARIANT	HIS
110.13	Dermatophytosis of the body	infectious diseases	rs11702230	LOC101928126	21	35377591	C	T	T	1.00611	0.0753164	0.86803	1.16615	0.935567	0.99732	1	1941	46944	0.099731	3.223e-09	B2_trans	INTERGENIC_VARIANT	HIS
508	Pulmonary collapse; interstitial and compensatory emphysema	respiratory	rs12259804	PLEKHS1	10	115573378	T	C	C	1.01887	0.231296	0.647502	1.60324	0.93557	0.99732	1	1268	48022	-0.27547	4.8674e-08	A2_Trans	INTERGENIC_VARIANT	HIS
368.1	Amblyopia	sense organs	rs2277732	DPP9	19	4723670	C	A	A	0.993288	0.0833147	0.843641	1.16948	0.935571	0.99732	1	379	48917	0.11697	6.1912e-22	B2_trans,A2_Trans	FIVE_PRIME_UTR_INTRON_VARIANT	HIS
472	Chronic pharyngitis and nasopharyngitis	respiratory	rs9268576	HLA-DRA	6	32395641	T	C	C	0.995645	0.0539917	0.895668	1.10678	0.935579	0.99732	1	2617	45024	0.095134	9.9752e-07	B2_trans	INTERGENIC_VARIANT	HIS
508	Pulmonary collapse; interstitial and compensatory emphysema	respiratory	rs9896243	NSF	17	44826056	C	G	G	1.00729	0.0898802	0.844593	1.20132	0.935612	0.99732	1	1268	48022	-0.13155	3.2234e-08	A2_Trans	CODING_TRANSCRIPT_INTRON_VARIANT	HIS
495.2	Asthma with exacerbation	respiratory	rs12809318	FBRSL1	12	133140840	T	C	C	1.00493	0.0608343	0.891973	1.13218	0.935627	0.99732	1	737	48320	-0.062781	9.5289e-09	B2_trans	CODING_TRANSCRIPT_INTRON_VARIANT	HIS
315	Develomental delays and disorders	mental disorders	rs2277732	DPP9	19	4723670	C	A	A	1.00882	0.108769	0.815137	1.24853	0.935628	0.99732	1	591	48901	0.11697	6.1912e-22	B2_trans,A2_Trans	FIVE_PRIME_UTR_INTRON_VARIANT	HIS
428.1	Congestive heart failure (CHF) NOS	circulatory system	rs8052423	SLC22A31	16	89269178	G	T	T	1.00384	0.0474312	0.914724	1.10163	0.935634	0.99732	1	1347	45979	0.13037	1.0019e-06	A2_Trans	UPSTREAM_GENE_VARIANT	HIS
362.2	Degeneration of macula and posterior pole of retina	sense organs	rs5023077	FBRSL1	12	133141973	T	C	C	1.00241	0.0298532	0.945443	1.06282	0.935658	0.99732	1	2106	44118	-0.090901	1.5172e-06	A2_Trans	CODING_TRANSCRIPT_INTRON_VARIANT	HIS
250.7	Diabetic retinopathy	endocrine/metabolic	rs117169628	SLC22A31	16	89262657	G	A	A	1.00314	0.0388771	0.929546	1.08257	0.93566	0.99732	1	2010	43012	0.081201	5.77e-07	B2_trans	SYNONYMOUS_VARIANT	HIS
365.11	Primary open angle glaucoma	sense organs	rs581342	LMNA	1	156095466	T	C	C	0.995698	0.0534193	0.896721	1.1056	0.935683	0.99732	1	778	46680	0.090245	2.6355e-07	B2_trans	CODING_TRANSCRIPT_INTRON_VARIANT	HIS
743	Osteoporosis, osteopenia and pathological fracture	musculoskeletal	rs505922	ABO	9	136149229	T	C	C	1.00279	0.034517	0.937191	1.07298	0.935728	0.99732	1	1730	45553	-0.099884	2.0889e-20	B2_trans	CODING_TRANSCRIPT_INTRON_VARIANT	HIS
274	Gout and other crystal arthropathies	endocrine/metabolic	rs75505823	LRP1	12	57540956	G	T	T	0.992418	0.0943791	0.82482	1.19407	0.93573	0.99732	1	1091	45641	-0.20852	3.0745e-06	A2_Trans	CODING_TRANSCRIPT_INTRON_VARIANT	HIS
740	Osteoarthrosis	musculoskeletal	rs60305836	CDH8	16	61709381	A	C	C	0.998144	0.0230354	0.954082	1.04424	0.935738	0.99732	1	5126	27746	0.086719	1.1846e-06	B2_trans	CODING_TRANSCRIPT_INTRON_VARIANT	HIS
694	Dyschromia and Vitiligo	dermatologic	rs766826	ELF5	11	34528766	C	T	T	1.00348	0.043107	0.922182	1.09195	0.935739	0.99732	1	2205	46136	-0.082134	1.155e-11	B2_trans	CODING_TRANSCRIPT_INTRON_VARIANT	HIS
362.2	Degeneration of macula and posterior pole of retina	sense organs	rs915823	TMPRSS2	21	42851454	A	C	C	1.00322	0.0399467	0.927674	1.08493	0.935775	0.99732	1	2106	44118	-0.066039	1.6687e-06	B2_trans	CODING_TRANSCRIPT_INTRON_VARIANT	HIS
572	Ascites (non malignant)	digestive	rs10774671	OAS1	12	113357193	G	A	A	1.00576	0.0712867	0.874611	1.15657	0.935782	0.99732	1	376	48860	0.12569	3.6032e-11	A2_Trans	SPLICE_ACCEPTOR_VARIANT	HIS
352.2	Facial nerve disorders [CN7]	neurological	rs8080583	KANSL1	17	44162597	C	A	A	0.994336	0.0704947	0.86602	1.14166	0.935783	0.99732	1	457	48591	-0.12662	2.0785e-08	A2_Trans	CODING_TRANSCRIPT_INTRON_VARIANT	HIS
994.2	Sepsis	injuries & poisonings	rs35508621	LZTFL1	3	45880481	T	C	C	1.00759	0.0938211	0.838344	1.211	0.935786	0.99732	1	1137	47237	0.38931	6.0917e-89	B2_trans	CODING_TRANSCRIPT_INTRON_VARIANT	HIS
596.1	Bladder neck obstruction	genitourinary	rs76073397	MIR548H2	16	11386452	T	C	C	0.98681	0.164848	0.714355	1.36318	0.935801	0.99732	1	536	48842	0.14454	9.6663e-07	A2_Trans,B2_trans	INTERGENIC_VARIANT	HIS
368.4	Visual field defects	sense organs	rs12809318	FBRSL1	12	133140840	T	C	C	1.00434	0.0537419	0.903929	1.1159	0.935811	0.99732	1	1217	47599	-0.062781	9.5289e-09	B2_trans	CODING_TRANSCRIPT_INTRON_VARIANT	HIS
703	Diseases of nail, NOS	dermatologic	rs35508621	LZTFL1	3	45880481	T	C	C	0.994697	0.0660341	0.873941	1.13214	0.935818	0.99732	1	2737	43967	0.38931	6.0917e-89	B2_trans	CODING_TRANSCRIPT_INTRON_VARIANT	HIS
580	Nephritis; nephrosis; renal sclerosis	genitourinary	rs2277732	DPP9	19	4723670	C	A	A	1.00496	0.0613997	0.891012	1.13347	0.935829	0.99732	1	714	48186	0.11697	6.1912e-22	B2_trans,A2_Trans	FIVE_PRIME_UTR_INTRON_VARIANT	HIS
567	Peritonitis and retroperitoneal infections	digestive	rs915823	TMPRSS2	21	42851454	A	C	C	1.009	0.111311	0.81123	1.25499	0.93583	0.99732	1	387	48990	-0.066039	1.6687e-06	B2_trans	CODING_TRANSCRIPT_INTRON_VARIANT	HIS
270.2	Disorders of amino-acid metabolism	endocrine/metabolic	rs35508621	LZTFL1	3	45880481	T	C	C	0.984052	0.199711	0.665309	1.4555	0.935839	0.99732	1	650	48812	0.38931	6.0917e-89	B2_trans	CODING_TRANSCRIPT_INTRON_VARIANT	HIS
743.1	Osteoporosis	musculoskeletal	rs7579014	BCL11A	2	60707894	G	A	A	1.00384	0.0476296	0.914372	1.10207	0.935842	0.99732	1	632	48003	-0.05629	1.2614e-06	B2_trans	CODING_TRANSCRIPT_INTRON_VARIANT	HIS
313	Pervasive developmental disorders	mental disorders	rs915823	TMPRSS2	21	42851454	A	C	C	0.994941	0.0630228	0.879331	1.12575	0.935865	0.99732	1	532	47960	-0.066039	1.6687e-06	B2_trans	CODING_TRANSCRIPT_INTRON_VARIANT	HIS
071	Human immunodeficiency virus [HIV] disease	infectious diseases	rs35508621	LZTFL1	3	45880481	T	C	C	0.988433	0.144593	0.744508	1.31227	0.935867	0.99732	1	113	49026	0.38931	6.0917e-89	B2_trans	CODING_TRANSCRIPT_INTRON_VARIANT	HIS
818	Intracranial hemorrhage (injury)	injuries & poisonings	rs2924480	ELF5	11	34529831	T	C	C	0.992136	0.0981164	0.818568	1.20251	0.93587	0.99732	1	187	49302	-0.11648	2.817e-07	A2_Trans	CODING_TRANSCRIPT_INTRON_VARIANT	HIS
270.2	Disorders of amino-acid metabolism	endocrine/metabolic	rs915823	TMPRSS2	21	42851454	A	C	C	0.989974	0.125234	0.774505	1.26539	0.935871	0.99732	1	650	48812	-0.066039	1.6687e-06	B2_trans	CODING_TRANSCRIPT_INTRON_VARIANT	HIS
736	Other acquired deformities of limbs	musculoskeletal	rs117169628	SLC22A31	16	89262657	G	A	A	0.994272	0.0714152	0.864403	1.14365	0.935888	0.99732	1	1438	47131	0.081201	5.77e-07	B2_trans	SYNONYMOUS_VARIANT	HIS
772.2	Spasm of muscle	symptoms	rs7671107	LOC101929161	4	25449225	G	A	A	1.00318	0.0394822	0.928478	1.08389	0.935903	0.99732	1	2888	45039	-0.064456	1.0803e-06	B2_trans	INTERGENIC_VARIANT	HIS
426.24	Atrioventricular block, complete	circulatory system	rs35154152	THBS3	1	155172725	T	C	C	1.01211	0.149795	0.754612	1.35749	0.93593	0.99732	1	124	49339	-0.20528	2.3574e-11	A2_Trans	SYNONYMOUS_VARIANT	HIS
530.14	Reflux esophagitis	digestive	rs67579710	THBS3	1	155173527	G	A	A	1.00565	0.070092	0.876564	1.15374	0.93595	0.99732	1	1737	46689	-0.10348	1.0252e-09	B2_trans	CODING_TRANSCRIPT_INTRON_VARIANT	HIS
401.22	Hypertensive chronic kidney disease	circulatory system	rs9577395	ATP11A	13	113534984	C	G	G	0.996951	0.0379937	0.925409	1.07402	0.93595	0.99732	1	1334	45631	0.064829	8.6068e-07	B2_trans,A2_Trans	CODING_TRANSCRIPT_INTRON_VARIANT	HIS
338.1	Acute pain	neurological	rs72655853	SBSPON	8	73985608	A	G	G	1.00647	0.0802263	0.860025	1.17785	0.935955	0.99732	1	4211	43546	0.22523	8.3915e-07	A2_Trans	CODING_TRANSCRIPT_INTRON_VARIANT	HIS
473.4	Voice disturbance	respiratory	rs9497053	UTRN	6	145026256	G	A	A	1.00359	0.0446546	0.919493	1.09539	0.935958	0.99732	1	814	47775	-0.064841	1.0064e-06	B2_trans	CODING_TRANSCRIPT_INTRON_VARIANT	HIS
514.2	Solitary pulmonary nodule	respiratory	rs10086829	COL14A1	8	121149129	G	A	A	0.995574	0.0552046	0.893477	1.10934	0.93596	0.99732	1	1264	47251	-0.097352	3.8599e-06	A2_Trans	FIVE_PRIME_UTR_INTRON_VARIANT	HIS
565.1	Anal and rectal polyp	digestive	rs10774679	OAS3	12	113374748	C	T	T	1.00596	0.0739674	0.870197	1.16289	0.936018	0.99732	1	1344	47902	0.075824	4.6954e-12	B2_trans	UPSTREAM_GENE_VARIANT	HIS
250.41	Impaired fasting glucose	endocrine/metabolic	rs60869999	MYO1C	17	1390948	A	T	T	0.997584	0.0301474	0.940346	1.05831	0.936045	0.99732	1	2751	42545	0.059541	2.9039e-06	B2_trans	CODING_TRANSCRIPT_INTRON_VARIANT	HIS
300.12	Agorophobia, social phobia, and panic disorder	mental disorders	rs5023077	FBRSL1	12	133141973	T	C	C	1.00279	0.0347195	0.936821	1.0734	0.936046	0.99732	1	1299	46143	-0.090901	1.5172e-06	A2_Trans	CODING_TRANSCRIPT_INTRON_VARIANT	HIS
255	Disorders of adrenal glands	endocrine/metabolic	rs11234800	ME3	11	86479407	G	C	C	0.991028	0.112349	0.795159	1.23514	0.93606	0.99732	1	368	48997	-0.077173	3.0702e-06	B2_trans	INTERGENIC_VARIANT	HIS
714	Rheumatoid arthritis and other inflammatory polyarthropathies	musculoskeletal	rs10129899	LINC00637	14	104330432	C	A	A	0.996334	0.0458115	0.910773	1.08993	0.936103	0.99732	1	809	47781	-0.057002	2.1916e-06	B2_trans	INTERGENIC_VARIANT	HIS
053	Herpes zoster	infectious diseases	rs13050728	IFNAR2	21	34615210	T	C	C	0.996402	0.0449652	0.912347	1.0882	0.936111	0.99732	1	1601	47043	-0.10657	4.0686e-21	B2_trans,A2_Trans	CODING_TRANSCRIPT_INTRON_VARIANT	HIS
803.3	Fracture of clavicle or scapula	injuries & poisonings	rs147812915	KAT7	17	47858295	C	T	T	1.01379	0.170845	0.72531	1.417	0.936114	0.99732	1	158	49320	0.23438	1.0943e-07	A2_Trans	INTERGENIC_VARIANT	HIS
401.22	Hypertensive chronic kidney disease	circulatory system	rs34488998	NKAIN3	8	63408372	G	A	A	0.993508	0.0812612	0.847231	1.16504	0.936119	0.99732	1	1334	45631	0.1355	3.4644e-06	B2_trans	CODING_TRANSCRIPT_INTRON_VARIANT	HIS
724.9	Other unspecified back disorders	musculoskeletal	rs61667602	CRHR1	17	43785349	T	C	C	1.0092	0.114338	0.806587	1.2627	0.936177	0.99732	1	469	49015	-0.093554	9.1279e-12	B2_trans	FIVE_PRIME_UTR_INTRON_VARIANT	HIS
785	Abdominal pain	symptoms	rs9896243	NSF	17	44826056	C	G	G	0.998232	0.0221057	0.955905	1.04243	0.936181	0.99732	1	7075	31637	-0.13155	3.2234e-08	A2_Trans	CODING_TRANSCRIPT_INTRON_VARIANT	HIS
694.2	Other dyschromia	dermatologic	rs61667602	CRHR1	17	43785349	T	C	C	0.995285	0.0590385	0.886531	1.11738	0.936202	0.99732	1	2109	46578	-0.093554	9.1279e-12	B2_trans	FIVE_PRIME_UTR_INTRON_VARIANT	HIS
280.2	Iron deficiency anemia secondary to blood loss (chronic)	hematopoietic	rs11085727	TYK2	19	10466123	C	T	T	1.00588	0.0732671	0.871328	1.16121	0.936205	0.99732	1	800	48454	0.17253	2.3333e-18	A2_Trans,B2_trans	CODING_TRANSCRIPT_INTRON_VARIANT	HIS
706	Diseases of sebaceous glands	dermatologic	rs8052423	SLC22A31	16	89269178	G	T	T	1.0026	0.032446	0.940827	1.06843	0.936215	0.99732	1	4711	39666	0.13037	1.0019e-06	A2_Trans	UPSTREAM_GENE_VARIANT	HIS
297.1	Suicidal ideation	mental disorders	rs12567716	FOXD2	1	48197570	T	C	C	0.9963	0.0463247	0.909827	1.09099	0.936226	0.99732	1	1539	45644	-0.090753	1.4878e-06	B2_trans	INTERGENIC_VARIANT	HIS
535	Gastritis and duodenitis	digestive	rs77534576	DLX4	17	47940666	C	T	T	0.994657	0.0669533	0.872334	1.13413	0.93623	0.99732	1	3685	43401	0.20794	1.7585e-10	B2_trans	INTERGENIC_VARIANT	HIS
255	Disorders of adrenal glands	endocrine/metabolic	rs34488998	NKAIN3	8	63408372	G	A	A	1.01631	0.202294	0.683651	1.51085	0.936247	0.99732	1	368	48997	0.1355	3.4644e-06	B2_trans	CODING_TRANSCRIPT_INTRON_VARIANT	HIS
915	NA	NA	rs117169628	SLC22A31	16	89262657	G	A	A	0.995113	0.0612587	0.882529	1.12206	0.936261	0.99732	1	3618	44508	0.081201	5.77e-07	B2_trans	SYNONYMOUS_VARIANT	HIS
707.3	Chronic ulcer of unspecified site	dermatologic	rs1405655	NR1H2	19	50882619	T	C	C	0.993845	0.0772161	0.854264	1.15623	0.936268	0.99732	1	593	48785	0.075181	1.1208e-11	B2_trans,A2_Trans	CODING_TRANSCRIPT_INTRON_VARIANT	HIS
504	Other alveolar and parietoalveolar pneumonopathy	respiratory	rs3746539	PTPRT	20	40702071	G	A	A	0.993188	0.0854883	0.83997	1.17435	0.936273	0.99732	1	229	49232	0.05405	1.7723e-06	B2_trans	THREE_PRIME_UTR_EXON_VARIANT	HIS
292.1	Aphasia/speech disturbance	mental disorders	rs1405655	NR1H2	19	50882619	T	C	C	1.00348	0.0434278	0.921599	1.09263	0.936275	0.99732	1	995	47521	0.075181	1.1208e-11	B2_trans,A2_Trans	CODING_TRANSCRIPT_INTRON_VARIANT	HIS
603.1	Hydrocele	genitourinary	rs9461128	TMEM14B	6	10753875	T	C	C	0.98937	0.133686	0.761316	1.28574	0.936283	0.99732	1	649	48582	0.13046	3.4269e-06	B2_trans	CODING_TRANSCRIPT_INTRON_VARIANT	HIS
290.11	Alzheimer's disease	mental disorders	rs12259804	PLEKHS1	10	115573378	T	C	C	1.02117	0.262032	0.61102	1.70663	0.936284	0.99732	1	199	49226	-0.27547	4.8674e-08	A2_Trans	INTERGENIC_VARIANT	HIS
429.2	Abnormal function study of cardiovascular system	circulatory system	rs7671107	LOC101929161	4	25449225	G	A	A	1.00774	0.0965294	0.834035	1.21763	0.9363	0.99732	1	938	48525	-0.064456	1.0803e-06	B2_trans	INTERGENIC_VARIANT	HIS
609	Male infertility and abnormal spermatozoa	genitourinary	rs76073397	MIR548H2	16	11386452	T	C	C	1.01316	0.163633	0.73518	1.39625	0.936309	0.99732	1	519	48829	0.14454	9.6663e-07	A2_Trans,B2_trans	INTERGENIC_VARIANT	HIS
809	Fracture of unspecified bones	injuries & poisonings	rs2924480	ELF5	11	34529831	T	C	C	1.00517	0.0645202	0.885767	1.14067	0.936311	0.99732	1	1133	48004	-0.11648	2.817e-07	A2_Trans	CODING_TRANSCRIPT_INTRON_VARIANT	HIS
726.1	Enthesopathy	musculoskeletal	rs9577395	ATP11A	13	113534984	C	G	G	1.00229	0.0286462	0.947568	1.06018	0.936313	0.99732	1	4715	39960	0.064829	8.6068e-07	B2_trans,A2_Trans	CODING_TRANSCRIPT_INTRON_VARIANT	HIS
695.8	Other specified erythematous conditions	dermatologic	rs13050728	IFNAR2	21	34615210	T	C	C	1.00612	0.0763752	0.866243	1.16859	0.936313	0.99732	1	807	48567	-0.10657	4.0686e-21	B2_trans,A2_Trans	CODING_TRANSCRIPT_INTRON_VARIANT	HIS
791	Gangrene	symptoms	rs1453205	LOC101928196	2	19901073	C	T	T	0.993182	0.0856293	0.839732	1.17467	0.936317	0.99732	1	161	49304	0.096992	3.6368e-06	A2_Trans	INTERGENIC_VARIANT	HIS
195.1	Malignant neoplasm, other	neoplasms	rs9367106	LOC100505711	6	41483390	G	C	C	1.00939	0.117	0.802542	1.26955	0.936337	0.99732	1	452	49032	0.20225	3.4038e-11	B2_trans	INTERGENIC_VARIANT	HIS
262	Mineral deficiency NEC	endocrine/metabolic	rs9577395	ATP11A	13	113534984	C	G	G	0.990397	0.120853	0.781519	1.2551	0.936363	0.99732	1	390	49115	0.064829	8.6068e-07	B2_trans,A2_Trans	CODING_TRANSCRIPT_INTRON_VARIANT	HIS
574.12	Cholelithiasis with other cholecystitis	digestive	rs1878527	ANKRD30BL	2	133056313	T	C	C	0.990387	0.121013	0.781266	1.25548	0.936378	0.99732	1	672	48743	-0.077457	2.0215e-06	B2_trans	INTERGENIC_VARIANT	HIS
353	Nerve root and plexus disorders	neurological	rs12259804	PLEKHS1	10	115573378	T	C	C	1.01591	0.197808	0.689413	1.49702	0.936412	0.99732	1	1050	48062	-0.27547	4.8674e-08	A2_Trans	INTERGENIC_VARIANT	HIS
380.1	Otitis externa	sense organs	rs1250993	LOC101929525	10	81399565	C	G	G	1.00319	0.0398948	0.927734	1.08478	0.936432	0.99732	1	2271	45830	0.12403	5.3767e-08	A2_Trans	INTERGENIC_VARIANT	HIS
495.2	Asthma with exacerbation	respiratory	rs62200027	CASC20	20	6469515	G	A	A	1.00459	0.0574721	0.897574	1.12437	0.936435	0.99732	1	737	48320	-0.053006	3.3456e-06	B2_trans,A2_Trans	NON_CODING_TRANSCRIPT_INTRON_VARIANT	HIS
602	Other disorders of prostate	genitourinary	rs7579014	BCL11A	2	60707894	G	A	A	0.995161	0.0608374	0.8833	1.12119	0.936449	0.99732	1	904	48193	-0.05629	1.2614e-06	B2_trans	CODING_TRANSCRIPT_INTRON_VARIANT	HIS
585.3	Chronic renal failure [CKD]	genitourinary	rs13050728	IFNAR2	21	34615210	T	C	C	0.998121	0.0236077	0.95299	1.04539	0.936497	0.99732	1	1403	43591	-0.10657	4.0686e-21	B2_trans,A2_Trans	CODING_TRANSCRIPT_INTRON_VARIANT	HIS
378.5	Paralytic strabismus	sense organs	rs11234800	ME3	11	86479407	G	C	C	1.00942	0.1177	0.801467	1.27133	0.936516	0.99732	1	158	49241	-0.077173	3.0702e-06	B2_trans	INTERGENIC_VARIANT	HIS
575	Other biliary tract disease	digestive	rs9461128	TMEM14B	6	10753875	T	C	C	0.992213	0.0981678	0.818549	1.20272	0.936531	0.99732	1	1433	47270	0.13046	3.4269e-06	B2_trans	CODING_TRANSCRIPT_INTRON_VARIANT	HIS
611	Abnormal findings on mammogram or breast exam	genitourinary	rs505922	ABO	9	136149229	T	C	C	1.00461	0.0577354	0.897123	1.12497	0.936544	0.99732	1	822	47956	-0.099884	2.0889e-20	B2_trans	CODING_TRANSCRIPT_INTRON_VARIANT	HIS
371.1	Uveitis, noninfectious or NOS	sense organs	rs60305836	CDH8	16	61709381	A	C	C	0.992878	0.0897999	0.832642	1.18395	0.93656	0.99732	1	340	48834	0.086719	1.1846e-06	B2_trans	CODING_TRANSCRIPT_INTRON_VARIANT	HIS
277.7	Dysmetabolic syndrome X	endocrine/metabolic	rs72711165	TMEM65	8	125336564	T	C	C	1.02668	0.330837	0.536816	1.96356	0.936569	0.99732	1	477	48832	0.18279	6.0907e-07	B2_trans	CODING_TRANSCRIPT_INTRON_VARIANT	HIS
754	Congenital musculoskeletal deformities of spine	congenital anomalies	rs721917	SFTPD	10	81706324	A	G	G	0.993123	0.0867275	0.837877	1.17713	0.93658	0.99732	1	384	49102	0.055247	2.0819e-07	B2_trans	SYNONYMOUS_VARIANT	HIS
338	Pain	neurological	rs10774671	OAS1	12	113357193	G	A	A	1.00164	0.0206092	0.961988	1.04293	0.936591	0.99732	1	6565	35732	0.12569	3.6032e-11	A2_Trans	SPLICE_ACCEPTOR_VARIANT	HIS
272.11	Hypercholesterolemia	endocrine/metabolic	rs67959919	LZTFL1	3	45871908	G	A	A	1.00391	0.0490177	0.911947	1.10514	0.936599	0.99732	1	3097	40841	0.59355	1.6043e-80	A2_Trans	CODING_TRANSCRIPT_INTRON_VARIANT	HIS
458	Hypotension	circulatory system	rs915823	TMPRSS2	21	42851454	A	C	C	1.00362	0.0453953	0.918179	1.097	0.936615	0.99732	1	2911	44383	-0.066039	1.6687e-06	B2_trans	CODING_TRANSCRIPT_INTRON_VARIANT	HIS
565	Anal and rectal conditions	digestive	rs9461128	TMEM14B	6	10753875	T	C	C	0.994147	0.0738721	0.860142	1.14903	0.93666	0.99732	1	2444	45437	0.13046	3.4269e-06	B2_trans	CODING_TRANSCRIPT_INTRON_VARIANT	HIS
603	Other disorders of testis	genitourinary	rs35154152	THBS3	1	155172725	T	C	C	1.0073	0.0915303	0.841876	1.20523	0.936663	0.99732	1	822	48170	-0.20528	2.3574e-11	A2_Trans	SYNONYMOUS_VARIANT	HIS
681.7	Cellulitis and abscess of trunk	dermatologic	rs915823	TMPRSS2	21	42851454	A	C	C	1.00612	0.076759	0.865589	1.16946	0.936666	0.99732	1	1148	47807	-0.066039	1.6687e-06	B2_trans	CODING_TRANSCRIPT_INTRON_VARIANT	HIS
361	Retinal detachments and defects	sense organs	rs1453205	LOC101928196	2	19901073	C	T	T	0.996734	0.0411906	0.919428	1.08054	0.936697	0.99732	1	784	47663	0.096992	3.6368e-06	A2_Trans	INTERGENIC_VARIANT	HIS
736.6	Unequal leg length (acquired)	musculoskeletal	rs60305836	CDH8	16	61709381	A	C	C	1.00909	0.113916	0.807168	1.26152	0.936701	0.99732	1	408	48987	0.086719	1.1846e-06	B2_trans	CODING_TRANSCRIPT_INTRON_VARIANT	HIS
745	Pain in joint	musculoskeletal	rs1453205	LOC101928196	2	19901073	C	T	T	1.00129	0.0162499	0.969903	1.03369	0.936703	0.99732	1	5440	11713	0.096992	3.6368e-06	A2_Trans	INTERGENIC_VARIANT	HIS
272.12	Hyperglyceridemia	endocrine/metabolic	rs35508621	LZTFL1	3	45880481	T	C	C	0.994207	0.0731747	0.861371	1.14753	0.936715	0.99732	1	1736	45609	0.38931	6.0917e-89	B2_trans	CODING_TRANSCRIPT_INTRON_VARIANT	HIS
350.1	Abnormal involuntary movements	neurological	rs67959919	LZTFL1	3	45871908	G	A	A	0.99242	0.0958654	0.822422	1.19756	0.936737	0.99732	1	1829	46626	0.59355	1.6043e-80	A2_Trans	CODING_TRANSCRIPT_INTRON_VARIANT	HIS
426.92	Cardiac defibrillator in situ	circulatory system	rs6869036	MGAT1	5	180223327	C	T	T	1.01904	0.237666	0.639573	1.62366	0.93674	0.99732	1	150	49022	0.25536	1.7578e-06	A2_Trans	FIVE_PRIME_UTR_INTRON_VARIANT	HIS
723	Other disorders of cervical region	musculoskeletal	rs495828	ABO	9	136154867	G	T	T	1.00768	0.096435	0.834139	1.21733	0.936743	0.99732	1	686	48679	-0.13432	6.5649e-10	A2_Trans	UPSTREAM_GENE_VARIANT	HIS
585.32	End stage renal disease	genitourinary	rs2924480	ELF5	11	34529831	T	C	C	1.00415	0.0522529	0.906406	1.11244	0.936753	0.99732	1	228	48546	-0.11648	2.817e-07	A2_Trans	CODING_TRANSCRIPT_INTRON_VARIANT	HIS
262	Mineral deficiency NEC	endocrine/metabolic	rs9461128	TMEM14B	6	10753875	T	C	C	0.984923	0.191453	0.676763	1.4334	0.936754	0.99732	1	390	49115	0.13046	3.4269e-06	B2_trans	CODING_TRANSCRIPT_INTRON_VARIANT	HIS
604.1	Redundant prepuce and phimosis/BXO	genitourinary	rs10086829	COL14A1	8	121149129	G	A	A	1.00502	0.0630715	0.888151	1.13726	0.936759	0.99732	1	448	48370	-0.097352	3.8599e-06	A2_Trans	FIVE_PRIME_UTR_INTRON_VARIANT	HIS
596.5	Functional disorders of bladder	genitourinary	rs60869999	MYO1C	17	1390948	A	T	T	1.00413	0.0520097	0.906819	1.11189	0.936781	0.99732	1	972	47409	0.059541	2.9039e-06	B2_trans	CODING_TRANSCRIPT_INTRON_VARIANT	HIS
379.5	Disorders of iris and ciliary body	sense organs	rs2284028	NCF4	22	37265172	A	C	C	1.01063	0.133266	0.778313	1.31228	0.936785	0.99732	1	442	48968	0.31271	4.1737e-06	A2_Trans	CODING_TRANSCRIPT_INTRON_VARIANT	HIS
611.1	Abnormal mammogram	genitourinary	rs11234800	ME3	11	86479407	G	C	C	1.01003	0.125863	0.789223	1.29262	0.936787	0.99732	1	384	49036	-0.077173	3.0702e-06	B2_trans	INTERGENIC_VARIANT	HIS
433.31	Transient cerebral ischemia	circulatory system	rs76423999	SLC12A7	5	1098067	T	A	A	1.00349	0.0439779	0.920619	1.09383	0.936815	0.99732	1	1305	46370	0.18412	3.8813e-07	A2_Trans	CODING_TRANSCRIPT_INTRON_VARIANT	HIS
601	Inflammatory diseases of prostate	genitourinary	rs10086829	COL14A1	8	121149129	G	A	A	1.0031	0.0390389	0.929209	1.08286	0.936848	0.99732	1	2627	44537	-0.097352	3.8599e-06	A2_Trans	FIVE_PRIME_UTR_INTRON_VARIANT	HIS
332	Parkinson's disease	neurological	rs10774679	OAS3	12	113374748	C	T	T	0.994371	0.0712457	0.864777	1.14339	0.936852	0.99732	1	173	49068	0.075824	4.6954e-12	B2_trans	UPSTREAM_GENE_VARIANT	HIS
368.2	Diplopia and disorders of binocular vision	sense organs	rs7089827	TFAM	10	60157611	C	T	T	0.993672	0.0801405	0.849234	1.16268	0.936861	0.99732	1	959	48070	-0.14471	2.0338e-06	A2_Trans	THREE_PRIME_UTR_EXON_VARIANT	HIS
681.6	Cellulitis and abscess of foot, toe	dermatologic	rs75505823	LRP1	12	57540956	G	T	T	1.02097	0.262063	0.610866	1.70641	0.936868	0.99732	1	460	48933	-0.20852	3.0745e-06	A2_Trans	CODING_TRANSCRIPT_INTRON_VARIANT	HIS
070.9	Hepatitis NOS	infectious diseases	rs12660421	FOXP4-AS1	6	41488378	G	A	A	0.992253	0.098186	0.818552	1.20281	0.93687	0.99732	1	696	48658	0.35506	1.1424e-09	A2_Trans	DOWNSTREAM_GENE_VARIANT	HIS
386.2	Peripheral or central vertigo	sense organs	rs7089827	TFAM	10	60157611	C	T	T	0.995471	0.0573183	0.889691	1.11383	0.936873	0.99732	1	1864	46426	-0.14471	2.0338e-06	A2_Trans	THREE_PRIME_UTR_EXON_VARIANT	HIS
601	Inflammatory diseases of prostate	genitourinary	rs12660421	FOXP4-AS1	6	41488378	G	A	A	0.996854	0.0397999	0.922048	1.07773	0.93689	0.99732	1	2627	44537	0.35506	1.1424e-09	A2_Trans	DOWNSTREAM_GENE_VARIANT	HIS
525	Other diseases of the teeth and supporting structures	digestive	rs117169628	SLC22A31	16	89262657	G	A	A	0.997868	0.0269728	0.946485	1.05204	0.936919	0.99732	1	3868	34692	0.081201	5.77e-07	B2_trans	SYNONYMOUS_VARIANT	HIS
414	Other forms of chronic heart disease	circulatory system	rs1250993	LOC101929525	10	81399565	C	G	G	1.00484	0.0610682	0.89149	1.13261	0.936946	0.99732	1	1014	48058	0.12403	5.3767e-08	A2_Trans	INTERGENIC_VARIANT	HIS
272.11	Hypercholesterolemia	endocrine/metabolic	rs60869999	MYO1C	17	1390948	A	T	T	0.997858	0.0271243	0.946195	1.05234	0.936987	0.99732	1	3097	40841	0.059541	2.9039e-06	B2_trans	CODING_TRANSCRIPT_INTRON_VARIANT	HIS
292.2	Mild cognitive impairment	mental disorders	rs7960611	CLEC1A	12	10230416	G	A	A	1.00321	0.0406074	0.926464	1.08632	0.937018	0.99732	1	1346	46747	-0.1584	3.3086e-07	A2_Trans	CODING_TRANSCRIPT_INTRON_VARIANT	HIS
440	Atherosclerosis	circulatory system	rs9896243	NSF	17	44826056	C	G	G	1.00449	0.0567549	0.898747	1.12268	0.93703	0.99732	1	1661	46868	-0.13155	3.2234e-08	A2_Trans	CODING_TRANSCRIPT_INTRON_VARIANT	HIS
1010.6	NA	NA	rs10774671	OAS1	12	113357193	G	A	A	0.995612	0.0556679	0.8927	1.11039	0.937032	0.99732	1	796	47635	0.12569	3.6032e-11	A2_Trans	SPLICE_ACCEPTOR_VARIANT	HIS
519.9	Symptoms involving respiratory system and other chest symptoms	respiratory	rs67579710	THBS3	1	155173527	G	A	A	1.0102	0.128543	0.785224	1.29965	0.937046	0.99732	1	1019	48347	-0.10348	1.0252e-09	B2_trans	CODING_TRANSCRIPT_INTRON_VARIANT	HIS
315	Develomental delays and disorders	mental disorders	rs9577395	ATP11A	13	113534984	C	G	G	0.990852	0.116362	0.78879	1.24468	0.937051	0.99732	1	591	48901	0.064829	8.6068e-07	B2_trans,A2_Trans	CODING_TRANSCRIPT_INTRON_VARIANT	HIS
522.1	Pulpitis and necrosis of tooth pulp	digestive	rs1250993	LOC101929525	10	81399565	C	G	G	0.997069	0.0371679	0.927018	1.07241	0.937063	0.99732	1	1908	45934	0.12403	5.3767e-08	A2_Trans	INTERGENIC_VARIANT	HIS
585	Renal failure	genitourinary	rs35508621	LZTFL1	3	45880481	T	C	C	0.996269	0.0473537	0.907964	1.09316	0.937074	0.99732	1	2296	40484	0.38931	6.0917e-89	B2_trans	CODING_TRANSCRIPT_INTRON_VARIANT	HIS
110.11	Dermatophytosis of nail	infectious diseases	rs61667602	CRHR1	17	43785349	T	C	C	1.00195	0.024717	0.954571	1.05169	0.937081	0.99732	1	4067	37658	-0.093554	9.1279e-12	B2_trans	FIVE_PRIME_UTR_INTRON_VARIANT	HIS
368.1	Amblyopia	sense organs	rs12660421	FOXP4-AS1	6	41488378	G	A	A	1.00731	0.0922841	0.84064	1.20702	0.937106	0.99732	1	379	48917	0.35506	1.1424e-09	A2_Trans	DOWNSTREAM_GENE_VARIANT	HIS
743	Osteoporosis, osteopenia and pathological fracture	musculoskeletal	rs75505823	LRP1	12	57540956	G	T	T	0.991744	0.105105	0.807113	1.21861	0.93713	0.99732	1	1730	45553	-0.20852	3.0745e-06	A2_Trans	CODING_TRANSCRIPT_INTRON_VARIANT	HIS
053.1	Herpes zoster with nervous system complications	infectious diseases	rs721917	SFTPD	10	81706324	A	G	G	1.00789	0.0995946	0.829156	1.22514	0.93714	0.99732	1	213	49341	0.055247	2.0819e-07	B2_trans	SYNONYMOUS_VARIANT	HIS
578.2	Blood in stool	digestive	rs7671107	LOC101929161	4	25449225	G	A	A	1.00276	0.0349912	0.936295	1.07395	0.937192	0.99732	1	3068	44314	-0.064456	1.0803e-06	B2_trans	INTERGENIC_VARIANT	HIS
300.11	Generalized anxiety disorder	mental disorders	rs67959919	LZTFL1	3	45871908	G	A	A	0.995509	0.0571538	0.890011	1.11351	0.937221	0.99732	1	2429	43299	0.59355	1.6043e-80	A2_Trans	CODING_TRANSCRIPT_INTRON_VARIANT	HIS
281.9	Deficiency anemias	hematopoietic	rs117169628	SLC22A31	16	89262657	G	A	A	0.986433	0.173443	0.702155	1.3858	0.937224	0.99732	1	450	49111	0.081201	5.77e-07	B2_trans	SYNONYMOUS_VARIANT	HIS
459	Other disorders of circulatory system	circulatory system	rs78313563	ESS2	22	19136365	G	A	A	0.985933	0.179909	0.692961	1.40277	0.937235	0.99732	1	2042	46740	0.40873	6.5914e-07	A2_Trans	UPSTREAM_GENE_VARIANT	HIS
306	Other mental disorder	mental disorders	rs10774671	OAS1	12	113357193	G	A	A	0.998158	0.0234289	0.953359	1.04506	0.937276	0.99732	1	5985	38273	0.12569	3.6032e-11	A2_Trans	SPLICE_ACCEPTOR_VARIANT	HIS
1010.3	NA	NA	rs76073397	MIR548H2	16	11386452	T	C	C	1.0027	0.0342687	0.937565	1.07236	0.937281	0.99732	1	9446	23350	0.14454	9.6663e-07	A2_Trans,B2_trans	INTERGENIC_VARIANT	HIS
225.1	Benign neoplasm of brain, cranial nerves, meninges	neoplasms	rs7605877	FOXI3	2	88559025	T	C	C	1.01123	0.141897	0.765713	1.33546	0.937282	0.99732	1	160	49371	-0.071053	3.3369e-06	B2_trans	INTERGENIC_VARIANT	HIS
681	Superficial cellulitis and abscess	dermatologic	rs13179014	SPEF2	5	35693227	A	C	C	1.00179	0.0227413	0.958119	1.04745	0.937311	0.99732	1	4923	37746	-0.061249	6.1057e-07	B2_trans	CODING_TRANSCRIPT_INTRON_VARIANT	HIS
386.2	Peripheral or central vertigo	sense organs	rs35508621	LZTFL1	3	45880481	T	C	C	0.992718	0.0929335	0.82741	1.19105	0.937319	0.99732	1	1864	46426	0.38931	6.0917e-89	B2_trans	CODING_TRANSCRIPT_INTRON_VARIANT	HIS
428.4	Heart failure with preserved EF [Diastolic heart failure]	circulatory system	rs7605877	FOXI3	2	88559025	T	C	C	0.994737	0.0671165	0.872125	1.13459	0.937336	0.99732	1	783	47927	-0.071053	3.3369e-06	B2_trans	INTERGENIC_VARIANT	HIS
110	Dermatophytosis / Dermatomycosis	infectious diseases	rs76073397	MIR548H2	16	11386452	T	C	C	0.997083	0.03717	0.927027	1.07243	0.937363	0.99732	1	5703	32297	0.14454	9.6663e-07	A2_Trans,B2_trans	INTERGENIC_VARIANT	HIS
578	Gastrointestinal hemorrhage	digestive	rs111783124	LOC101928126	21	35362848	G	A	A	0.997631	0.0301932	0.940306	1.05845	0.937382	0.99732	1	3917	40166	0.13532	2.1558e-07	A2_Trans	INTERGENIC_VARIANT	HIS
747.1	Cardiac congenital anomalies	congenital anomalies	rs8080583	KANSL1	17	44162597	C	A	A	0.990848	0.117049	0.787725	1.24635	0.93739	0.99732	1	335	49187	-0.12662	2.0785e-08	A2_Trans	CODING_TRANSCRIPT_INTRON_VARIANT	HIS
198.2	Secondary malignancy of respiratory organs	neoplasms	rs12259804	PLEKHS1	10	115573378	T	C	C	0.971717	0.365259	0.474931	1.98815	0.937391	0.99732	1	92	49459	-0.27547	4.8674e-08	A2_Trans	INTERGENIC_VARIANT	HIS
195.1	Malignant neoplasm, other	neoplasms	rs55654108	PDCL3P4	3	101425703	A	G	G	0.992078	0.101272	0.813472	1.2099	0.9374	0.99732	1	452	49032	-0.05662	1.0636e-06	B2_trans	INTERGENIC_VARIANT	HIS
300.4	Dysthymic disorder	mental disorders	rs9461128	TMEM14B	6	10753875	T	C	C	0.995594	0.0562259	0.891708	1.11158	0.937404	0.99732	1	2062	44601	0.13046	3.4269e-06	B2_trans	CODING_TRANSCRIPT_INTRON_VARIANT	HIS
338.2	Chronic pain	neurological	rs60305836	CDH8	16	61709381	A	C	C	0.997524	0.0315674	0.937677	1.06119	0.937407	0.99732	1	4854	39405	0.086719	1.1846e-06	B2_trans	CODING_TRANSCRIPT_INTRON_VARIANT	HIS
189.21	Malignant neoplasm of bladder	neoplasms	rs61667602	CRHR1	17	43785349	T	C	C	1.00749	0.0950479	0.836251	1.2138	0.937411	0.99732	1	218	49157	-0.093554	9.1279e-12	B2_trans	FIVE_PRIME_UTR_INTRON_VARIANT	HIS
573.3	Hepatomegaly	digestive	rs10774679	OAS3	12	113374748	C	T	T	1.00648	0.0822561	0.85662	1.18256	0.937417	0.99732	1	900	48486	0.075824	4.6954e-12	B2_trans	UPSTREAM_GENE_VARIANT	HIS
367.1	Myopia	sense organs	rs10086829	COL14A1	8	121149129	G	A	A	0.998073	0.0245663	0.951156	1.04731	0.937427	0.99732	1	6353	36083	-0.097352	3.8599e-06	A2_Trans	FIVE_PRIME_UTR_INTRON_VARIANT	HIS
384.4	Perforation of tympanic membrane	sense organs	rs78313563	ESS2	22	19136365	G	A	A	0.976215	0.306701	0.535156	1.78078	0.937439	0.99732	1	255	49137	0.40873	6.5914e-07	A2_Trans	UPSTREAM_GENE_VARIANT	HIS
739	Contracture of joint	musculoskeletal	rs8080583	KANSL1	17	44162597	C	A	A	1.00955	0.121178	0.796125	1.28019	0.937473	0.99732	1	363	49171	-0.12662	2.0785e-08	A2_Trans	CODING_TRANSCRIPT_INTRON_VARIANT	HIS
222	Benign neoplasm of male genital organs	neoplasms	rs12809318	FBRSL1	12	133140840	T	C	C	1.00598	0.0759853	0.866782	1.16753	0.937475	0.99732	1	822	48471	-0.062781	9.5289e-09	B2_trans	CODING_TRANSCRIPT_INTRON_VARIANT	HIS
366.2	Senile cataract	sense organs	rs12259804	PLEKHS1	10	115573378	T	C	C	1.00489	0.0622553	0.88946	1.1353	0.937548	0.99732	1	4560	28434	-0.27547	4.8674e-08	A2_Trans	INTERGENIC_VARIANT	HIS
594	Urinary calculus	genitourinary	rs2284028	NCF4	22	37265172	A	C	C	0.996385	0.0462362	0.910061	1.0909	0.937559	0.99732	1	1607	44825	0.31271	4.1737e-06	A2_Trans	CODING_TRANSCRIPT_INTRON_VARIANT	HIS
217.1	Nevus, non-neoplastic	neoplasms	rs9501257	HLA-DPB1	6	33055355	A	G	G	0.992574	0.0951838	0.823649	1.19614	0.937581	0.99732	1	1871	47323	0.17269	4.1339e-08	A2_Trans	THREE_PRIME_UTR_EXON_VARIANT	HIS
426.91	Cardiac pacemaker in situ	circulatory system	rs766826	ELF5	11	34528766	C	T	T	1.0045	0.057338	0.897725	1.12397	0.937599	0.99732	1	271	48678	-0.082134	1.155e-11	B2_trans	CODING_TRANSCRIPT_INTRON_VARIANT	HIS
345.1	Epilepsy	neurological	rs111783124	LOC101928126	21	35362848	G	A	A	1.00546	0.0695748	0.87729	1.15236	0.937608	0.99732	1	556	48269	0.13532	2.1558e-07	A2_Trans	INTERGENIC_VARIANT	HIS
595	Hydronephrosis	genitourinary	rs4830964	.	23	15515319	C	G	G	1.00383	0.0488736	0.912136	1.10474	0.937637	0.99732	1	660	48566	0.046578	2.9701e-06	B2_trans	SEQUENCE_VARIANT	HIS
362.22	Macular degeneration, wet	sense organs	rs61667602	CRHR1	17	43785349	T	C	C	1.00886	0.112715	0.808885	1.25827	0.937641	0.99732	1	178	49299	-0.093554	9.1279e-12	B2_trans	FIVE_PRIME_UTR_INTRON_VARIANT	HIS
521.2	Dental abrasion, erosion and attrition	digestive	rs3746539	PTPRT	20	40702071	G	A	A	0.997125	0.0367967	0.927744	1.0717	0.937642	0.99732	1	1962	46110	0.05405	1.7723e-06	B2_trans	THREE_PRIME_UTR_EXON_VARIANT	HIS
241.2	Nontoxic multinodular goiter	endocrine/metabolic	rs13050728	IFNAR2	21	34615210	T	C	C	1.00643	0.0820088	0.856997	1.18193	0.937662	0.99732	1	214	49211	-0.10657	4.0686e-21	B2_trans,A2_Trans	CODING_TRANSCRIPT_INTRON_VARIANT	HIS
442.1	Aortic aneurysm	circulatory system	rs9367106	LOC100505711	6	41483390	G	C	C	1.00579	0.0737887	0.870355	1.16229	0.937688	0.99732	1	490	48519	0.20225	3.4038e-11	B2_trans	INTERGENIC_VARIANT	HIS
348.8	Encephalopathy, not elsewhere classified	neurological	rs34488998	NKAIN3	8	63408372	G	A	A	0.985892	0.181806	0.69036	1.40793	0.937706	0.99732	1	628	48602	0.1355	3.4644e-06	B2_trans	CODING_TRANSCRIPT_INTRON_VARIANT	HIS
222	Benign neoplasm of male genital organs	neoplasms	rs35705950	MUC5B	11	1241221	G	T	T	1.00988	0.125959	0.788961	1.29267	0.937755	0.99732	1	822	48471	-0.11177	1.2224e-08	B2_trans,A2_Trans	UPSTREAM_GENE_VARIANT	HIS
1090	NA	NA	rs34488998	NKAIN3	8	63408372	G	A	A	1.01328	0.168905	0.727706	1.41091	0.937759	0.99732	1	852	48323	0.1355	3.4644e-06	B2_trans	CODING_TRANSCRIPT_INTRON_VARIANT	HIS
420.3	Endocarditis	circulatory system	rs60305836	CDH8	16	61709381	A	C	C	1.01061	0.135227	0.775319	1.31732	0.937762	0.99732	1	502	49003	0.086719	1.1846e-06	B2_trans	CODING_TRANSCRIPT_INTRON_VARIANT	HIS
809	Fracture of unspecified bones	injuries & poisonings	rs8080583	KANSL1	17	44162597	C	A	A	0.994331	0.0728237	0.862071	1.14688	0.937769	0.99732	1	1133	48004	-0.12662	2.0785e-08	A2_Trans	CODING_TRANSCRIPT_INTRON_VARIANT	HIS
694	Dyschromia and Vitiligo	dermatologic	rs2277732	DPP9	19	4723670	C	A	A	0.996231	0.0483661	0.906131	1.09529	0.937772	0.99732	1	2205	46136	0.11697	6.1912e-22	B2_trans,A2_Trans	FIVE_PRIME_UTR_INTRON_VARIANT	HIS
415.11	Pulmonary embolism and infarction, acute	circulatory system	rs35154152	THBS3	1	155172725	T	C	C	1.00853	0.108828	0.814808	1.24831	0.937775	0.99732	1	227	49010	-0.20528	2.3574e-11	A2_Trans	SYNONYMOUS_VARIANT	HIS
250.2	Type 2 diabetes	endocrine/metabolic	rs915823	TMPRSS2	21	42851454	A	C	C	1.00178	0.0227942	0.95801	1.04755	0.937788	0.99732	1	1841	29748	-0.066039	1.6687e-06	B2_trans	CODING_TRANSCRIPT_INTRON_VARIANT	HIS
722.1	Displacement of intervertebral disc	musculoskeletal	rs7579014	BCL11A	2	60707894	G	A	A	0.997234	0.0354865	0.930232	1.06906	0.937795	0.99732	1	1952	45848	-0.05629	1.2614e-06	B2_trans	CODING_TRANSCRIPT_INTRON_VARIANT	HIS
819	Skull and face fracture and other intercranial injury	injuries & poisonings	rs505922	ABO	9	136149229	T	C	C	0.997661	0.0300042	0.940683	1.05809	0.937796	0.99732	1	1855	44415	-0.099884	2.0889e-20	B2_trans	CODING_TRANSCRIPT_INTRON_VARIANT	HIS
225	Benign neoplasm of brain and other parts of nervous system	neoplasms	rs111783124	LOC101928126	21	35362848	G	A	A	1.01055	0.134488	0.776392	1.31533	0.937805	0.99732	1	171	49348	0.13532	2.1558e-07	A2_Trans	INTERGENIC_VARIANT	HIS
442	Other aneurysm	circulatory system	rs34488998	NKAIN3	8	63408372	G	A	A	0.989933	0.129696	0.76773	1.27645	0.937816	0.99732	1	651	48116	0.1355	3.4644e-06	B2_trans	CODING_TRANSCRIPT_INTRON_VARIANT	HIS
218	Benign neoplasm of uterus	neoplasms	rs78313563	ESS2	22	19136365	G	A	A	1.02376	0.301023	0.567502	1.84684	0.937819	0.99732	1	246	49092	0.40873	6.5914e-07	A2_Trans	UPSTREAM_GENE_VARIANT	HIS
1013	NA	NA	rs61667602	CRHR1	17	43785349	T	C	C	1.00516	0.065988	0.883214	1.14394	0.93783	0.99732	1	998	47894	-0.093554	9.1279e-12	B2_trans	FIVE_PRIME_UTR_INTRON_VARIANT	HIS
362.3	Other nondiabetic retinopathy	sense organs	rs10086829	COL14A1	8	121149129	G	A	A	0.995692	0.0553685	0.893295	1.10983	0.937846	0.99732	1	1668	46841	-0.097352	3.8599e-06	A2_Trans	FIVE_PRIME_UTR_INTRON_VARIANT	HIS
297.1	Suicidal ideation	mental disorders	rs1453205	LOC101928196	2	19901073	C	T	T	1.00235	0.0300842	0.944955	1.06323	0.93785	0.99732	1	1539	45644	0.096992	3.6368e-06	A2_Trans	INTERGENIC_VARIANT	HIS
716.9	Arthropathy NOS	musculoskeletal	rs35508621	LZTFL1	3	45880481	T	C	C	0.99483	0.0664816	0.873292	1.13328	0.937852	0.99732	1	3441	43289	0.38931	6.0917e-89	B2_trans	CODING_TRANSCRIPT_INTRON_VARIANT	HIS
300.13	Phobia	mental disorders	rs7671107	LOC101929161	4	25449225	G	A	A	0.990883	0.117475	0.787095	1.24743	0.937856	0.99732	1	312	49249	-0.064456	1.0803e-06	B2_trans	INTERGENIC_VARIANT	HIS
590	Pyelonephritis	genitourinary	rs12567716	FOXD2	1	48197570	T	C	C	1.00931	0.118913	0.799478	1.27422	0.937866	0.99732	1	511	48887	-0.090753	1.4878e-06	B2_trans	INTERGENIC_VARIANT	HIS
523.1	Gingivitis	digestive	rs495828	ABO	9	136154867	G	T	T	1.00251	0.0320992	0.941377	1.0676	0.937867	0.99732	1	2772	43085	-0.13432	6.5649e-10	A2_Trans	UPSTREAM_GENE_VARIANT	HIS
573	Other disorders of liver	digestive	rs34488998	NKAIN3	8	63408372	G	A	A	1.01155	0.147271	0.757928	1.35003	0.937871	0.99732	1	1392	47596	0.1355	3.4644e-06	B2_trans	CODING_TRANSCRIPT_INTRON_VARIANT	HIS
370	Keratitis	sense organs	rs915823	TMPRSS2	21	42851454	A	C	C	0.995309	0.0603522	0.884272	1.12029	0.937895	0.99732	1	2103	46287	-0.066039	1.6687e-06	B2_trans	CODING_TRANSCRIPT_INTRON_VARIANT	HIS
626	Disorders of menstruation and other abnormal bleeding from female genital tract	genitourinary	rs8052423	SLC22A31	16	89269178	G	T	T	1.00579	0.0741393	0.86976	1.16309	0.937942	0.99732	1	641	47443	0.13037	1.0019e-06	A2_Trans	UPSTREAM_GENE_VARIANT	HIS
381	Otitis media and Eustachian tube disorders	sense organs	rs67579710	THBS3	1	155173527	G	A	A	0.995852	0.0534333	0.896834	1.1058	0.937993	0.99732	1	3674	43701	-0.10348	1.0252e-09	B2_trans	CODING_TRANSCRIPT_INTRON_VARIANT	HIS
327.41	Organic or persistent insomnia	neurological	rs7605877	FOXI3	2	88559025	T	C	C	0.992845	0.0923263	0.828501	1.18979	0.938005	0.99732	1	823	48401	-0.071053	3.3369e-06	B2_trans	INTERGENIC_VARIANT	HIS
727.2	Bursitis disorders	musculoskeletal	rs77534576	DLX4	17	47940666	C	T	T	1.01063	0.136035	0.774106	1.31943	0.938021	0.99732	1	1266	47915	0.20794	1.7585e-10	B2_trans	INTERGENIC_VARIANT	HIS
280.1	Iron deficiency anemias, unspecified or not due to blood loss	hematopoietic	rs7605877	FOXI3	2	88559025	T	C	C	0.996889	0.040072	0.921589	1.07834	0.938022	0.99732	1	1660	45000	-0.071053	3.3369e-06	B2_trans	INTERGENIC_VARIANT	HIS
872	Traumatic amputation	injuries & poisonings	rs1250993	LOC101929525	10	81399565	C	G	G	1.00624	0.0800012	0.860208	1.17706	0.938042	0.99732	1	222	49141	0.12403	5.3767e-08	A2_Trans	INTERGENIC_VARIANT	HIS
447	Other disorders of arteries and arterioles	circulatory system	rs61667602	CRHR1	17	43785349	T	C	C	0.991509	0.10971	0.799671	1.22937	0.938045	0.99732	1	617	48829	-0.093554	9.1279e-12	B2_trans	FIVE_PRIME_UTR_INTRON_VARIANT	HIS
722.1	Displacement of intervertebral disc	musculoskeletal	rs60305836	CDH8	16	61709381	A	C	C	0.996181	0.0492339	0.904546	1.0971	0.93806	0.99732	1	1952	45848	0.086719	1.1846e-06	B2_trans	CODING_TRANSCRIPT_INTRON_VARIANT	HIS
535	Gastritis and duodenitis	digestive	rs4830964	.	23	15515319	C	G	G	1.00176	0.0226873	0.958195	1.04731	0.938066	0.99732	1	3685	43401	0.046578	2.9701e-06	B2_trans	SEQUENCE_VARIANT	HIS
690.1	Seborrheic dermatitis	dermatologic	rs5023077	FBRSL1	12	133141973	T	C	C	1.00294	0.0377685	0.931377	1.08	0.938073	0.99732	1	1823	46026	-0.090901	1.5172e-06	A2_Trans	CODING_TRANSCRIPT_INTRON_VARIANT	HIS
840	Sprains and strains	injuries & poisonings	rs7605877	FOXI3	2	88559025	T	C	C	0.997865	0.027509	0.945489	1.05314	0.938084	0.99732	1	6513	36009	-0.071053	3.3369e-06	B2_trans	INTERGENIC_VARIANT	HIS
681.7	Cellulitis and abscess of trunk	dermatologic	rs35705950	MUC5B	11	1241221	G	T	T	1.00741	0.0950632	0.836158	1.21374	0.9381	0.99732	1	1148	47807	-0.11177	1.2224e-08	B2_trans,A2_Trans	UPSTREAM_GENE_VARIANT	HIS
939	Atopic/contact dermatitis due to other or unspecified	dermatologic	rs77534576	DLX4	17	47940666	C	T	T	1.00347	0.0446357	0.919415	1.09522	0.9381	0.99732	1	6006	37469	0.20794	1.7585e-10	B2_trans	INTERGENIC_VARIANT	HIS
344	Other paralytic syndromes	neurological	rs1250993	LOC101929525	10	81399565	C	G	G	1.00574	0.0738004	0.8703	1.16227	0.938129	0.99732	1	453	48836	0.12403	5.3767e-08	A2_Trans	INTERGENIC_VARIANT	HIS
1009	NA	NA	rs117169628	SLC22A31	16	89262657	G	A	A	0.996979	0.0389812	0.923645	1.07614	0.938138	0.99732	1	6213	39205	0.081201	5.77e-07	B2_trans	SYNONYMOUS_VARIANT	HIS
292.3	Memory loss	mental disorders	rs35508621	LZTFL1	3	45880481	T	C	C	1.00697	0.089454	0.845029	1.19994	0.938139	0.99732	1	1682	46519	0.38931	6.0917e-89	B2_trans	CODING_TRANSCRIPT_INTRON_VARIANT	HIS
601.4	Balanoposthitis	genitourinary	rs76423999	SLC12A7	5	1098067	T	A	A	0.993857	0.0793969	0.850631	1.1612	0.938139	0.99732	1	843	48341	0.18412	3.8813e-07	A2_Trans	CODING_TRANSCRIPT_INTRON_VARIANT	HIS
070	Viral hepatitis	infectious diseases	rs10774671	OAS1	12	113357193	G	A	A	0.997756	0.0289428	0.942732	1.05599	0.93814	0.99732	1	755	45633	0.12569	3.6032e-11	A2_Trans	SPLICE_ACCEPTOR_VARIANT	HIS
835	Internal derangement of knee	injuries & poisonings	rs9461128	TMEM14B	6	10753875	T	C	C	0.995883	0.0531732	0.89732	1.10527	0.938163	0.99732	1	2362	43844	0.13046	3.4269e-06	B2_trans	CODING_TRANSCRIPT_INTRON_VARIANT	HIS
216	Benign neoplasm of skin	neoplasms	rs467843	TRAPPC13	5	64945715	A	G	G	0.997481	0.0325143	0.935898	1.06312	0.93818	0.99732	1	3734	43717	-0.089724	1.7259e-06	A2_Trans	CODING_TRANSCRIPT_INTRON_VARIANT	HIS
612.2	Hypertrophy of breast (Gynecomastia)	genitourinary	rs76073397	MIR548H2	16	11386452	T	C	C	1.01219	0.156292	0.745124	1.37499	0.938183	0.99732	1	394	48920	0.14454	9.6663e-07	A2_Trans,B2_trans	INTERGENIC_VARIANT	HIS
715.1	Sacroiliitis NEC	musculoskeletal	rs766826	ELF5	11	34528766	C	T	T	1.00496	0.0638476	0.886754	1.13893	0.938184	0.99732	1	637	48498	-0.082134	1.155e-11	B2_trans	CODING_TRANSCRIPT_INTRON_VARIANT	HIS
290.3	Other persistent mental disorders due to conditions classified elsewhere	mental disorders	rs7560588	BCL11A	2	60727416	G	A	A	1.0036	0.0463011	0.916532	1.09893	0.938187	0.99732	1	1277	46315	-0.12371	2.3396e-07	A2_Trans	CODING_TRANSCRIPT_INTRON_VARIANT	HIS
210	Benign neoplasm of lip, oral cavity, and pharynx	neoplasms	rs2277732	DPP9	19	4723670	C	A	A	0.990831	0.118784	0.785038	1.25057	0.938189	0.99732	1	448	49087	0.11697	6.1912e-22	B2_trans,A2_Trans	FIVE_PRIME_UTR_INTRON_VARIANT	HIS
1010.7	NA	NA	rs1250993	LOC101929525	10	81399565	C	G	G	0.998115	0.0243449	0.951608	1.04689	0.938231	0.99732	1	3161	4963	0.12403	5.3767e-08	A2_Trans	INTERGENIC_VARIANT	HIS
281.9	Deficiency anemias	hematopoietic	rs76423999	SLC12A7	5	1098067	T	A	A	0.989384	0.137827	0.755173	1.29623	0.938277	0.99732	1	450	49111	0.18412	3.8813e-07	A2_Trans	CODING_TRANSCRIPT_INTRON_VARIANT	HIS
370.31	Keratoconjunctivitis sicca	sense organs	rs60305836	CDH8	16	61709381	A	C	C	1.0065	0.0837169	0.854191	1.18597	0.938292	0.99732	1	1428	47591	0.086719	1.1846e-06	B2_trans	CODING_TRANSCRIPT_INTRON_VARIANT	HIS
110.1	Dermatophytosis	infectious diseases	rs7960611	CLEC1A	12	10230416	G	A	A	0.998591	0.0182161	0.963567	1.03489	0.938299	0.99732	1	5515	32879	-0.1584	3.3086e-07	A2_Trans	CODING_TRANSCRIPT_INTRON_VARIANT	HIS
426.3	Bundle branch block	circulatory system	rs35705950	MUC5B	11	1241221	G	T	T	1.00786	0.101266	0.826426	1.22914	0.938337	0.99732	1	998	48037	-0.11177	1.2224e-08	B2_trans,A2_Trans	UPSTREAM_GENE_VARIANT	HIS
202	Cancer of other lymphoid, histiocytic tissue	neoplasms	rs13179014	SPEF2	5	35693227	A	C	C	1.00669	0.0862399	0.850138	1.19208	0.938349	0.99732	1	198	49160	-0.061249	6.1057e-07	B2_trans	CODING_TRANSCRIPT_INTRON_VARIANT	HIS
496	Chronic airway obstruction	respiratory	rs111783124	LOC101928126	21	35362848	G	A	A	0.99741	0.0335348	0.933961	1.06517	0.938354	0.99732	1	2759	42258	0.13532	2.1558e-07	A2_Trans	INTERGENIC_VARIANT	HIS
362.29	Macular degeneration (senile) of retina NOS	sense organs	rs60305836	CDH8	16	61709381	A	C	C	1.00846	0.108948	0.814558	1.24852	0.938364	0.99732	1	553	48788	0.086719	1.1846e-06	B2_trans	CODING_TRANSCRIPT_INTRON_VARIANT	HIS
433.3	Cerebral ischemia	circulatory system	rs4830964	.	23	15515319	C	G	G	1.00191	0.0246268	0.954695	1.05145	0.938364	0.99732	1	1465	46059	0.046578	2.9701e-06	B2_trans	SEQUENCE_VARIANT	HIS
427.3	Other specified cardiac dysrhythmias	circulatory system	rs55654108	PDCL3P4	3	101425703	A	G	G	1.00272	0.0351878	0.935901	1.07432	0.938365	0.99732	1	3527	43778	-0.05662	1.0636e-06	B2_trans	INTERGENIC_VARIANT	HIS
809	Fracture of unspecified bones	injuries & poisonings	rs10086829	COL14A1	8	121149129	G	A	A	1.00599	0.0772937	0.864569	1.17054	0.938445	0.99732	1	1133	48004	-0.097352	3.8599e-06	A2_Trans	FIVE_PRIME_UTR_INTRON_VARIANT	HIS
580.3	Nephritis and nephropathy without mention of glomerulonephritis	genitourinary	rs2277732	DPP9	19	4723670	C	A	A	1.00559	0.072216	0.872873	1.15849	0.938458	0.99732	1	600	48543	0.11697	6.1912e-22	B2_trans,A2_Trans	FIVE_PRIME_UTR_INTRON_VARIANT	HIS
189.11	Malignant neoplasm of kidney, except pelvis	neoplasms	rs766826	ELF5	11	34528766	C	T	T	0.994938	0.0657384	0.874661	1.13176	0.938471	0.99732	1	106	49050	-0.082134	1.155e-11	B2_trans	CODING_TRANSCRIPT_INTRON_VARIANT	HIS
296.2	Depression	mental disorders	rs622568	SEC61G	7	54647894	A	C	C	1.00139	0.0179724	0.966728	1.03729	0.93848	0.99732	1	3628	22030	0.11965	2.6006e-06	A2_Trans	INTERGENIC_VARIANT	HIS
681.1	Cellulitis and abscess of fingers/toes	dermatologic	rs72655853	SBSPON	8	73985608	A	G	G	0.991179	0.114791	0.791483	1.24126	0.93848	0.99732	1	1717	47071	0.22523	8.3915e-07	A2_Trans	CODING_TRANSCRIPT_INTRON_VARIANT	HIS
495	Asthma	respiratory	rs11234800	ME3	11	86479407	G	C	C	0.997302	0.0349985	0.931185	1.06811	0.93848	0.99732	1	1698	43542	-0.077173	3.0702e-06	B2_trans	INTERGENIC_VARIANT	HIS
796	Elevated prostate specific antigen [PSA]	genitourinary	rs78313563	ESS2	22	19136365	G	A	A	0.992989	0.091188	0.830472	1.18731	0.938497	0.99732	1	1286	43914	0.40873	6.5914e-07	A2_Trans	UPSTREAM_GENE_VARIANT	HIS
457.3	Encounter for long-term (current) use of aspirin	circulatory system	rs1453205	LOC101928196	2	19901073	C	T	T	0.994042	0.0774617	0.854022	1.15702	0.938505	0.99732	1	1029	48370	0.096992	3.6368e-06	A2_Trans	INTERGENIC_VARIANT	HIS
509	Respiratory failure, insufficiency, arrest	respiratory	rs1250993	LOC101929525	10	81399565	C	G	G	1.00286	0.037015	0.932681	1.07832	0.938505	0.99732	1	1349	46432	0.12403	5.3767e-08	A2_Trans	INTERGENIC_VARIANT	HIS
297.2	Suicide or self-inflicted injury	mental disorders	rs8080583	KANSL1	17	44162597	C	A	A	0.994732	0.0684672	0.869815	1.13759	0.938512	0.99732	1	714	48300	-0.12662	2.0785e-08	A2_Trans	CODING_TRANSCRIPT_INTRON_VARIANT	HIS
250.14	Type 1 diabetes with neurological manifestations	endocrine/metabolic	rs7560588	BCL11A	2	60727416	G	A	A	0.989241	0.140249	0.751488	1.30221	0.938518	0.99732	1	424	49110	-0.12371	2.3396e-07	A2_Trans	CODING_TRANSCRIPT_INTRON_VARIANT	HIS
292	Neurological disorders	mental disorders	rs60305836	CDH8	16	61709381	A	C	C	0.997664	0.030328	0.940089	1.05876	0.938529	0.99732	1	3725	40015	0.086719	1.1846e-06	B2_trans	CODING_TRANSCRIPT_INTRON_VARIANT	HIS
288.2	Elevated white blood cell count	hematopoietic	rs9896243	NSF	17	44826056	C	G	G	1.00495	0.0640067	0.886463	1.13927	0.938538	0.99732	1	1841	46985	-0.13155	3.2234e-08	A2_Trans	CODING_TRANSCRIPT_INTRON_VARIANT	HIS
564	Functional digestive disorders	digestive	rs35508621	LZTFL1	3	45880481	T	C	C	0.994459	0.0720782	0.863443	1.14535	0.938553	0.99732	1	2819	44427	0.38931	6.0917e-89	B2_trans	CODING_TRANSCRIPT_INTRON_VARIANT	HIS
327.3	Sleep apnea	neurological	rs3746539	PTPRT	20	40702071	G	A	A	0.998893	0.0143653	0.971161	1.02742	0.938564	0.99732	1	2453	28941	0.05405	1.7723e-06	B2_trans	THREE_PRIME_UTR_EXON_VARIANT	HIS
727.1	Synovitis and tenosynovitis	musculoskeletal	rs35508621	LZTFL1	3	45880481	T	C	C	0.994894	0.0664173	0.873459	1.13321	0.938569	0.99732	1	2314	44440	0.38931	6.0917e-89	B2_trans	CODING_TRANSCRIPT_INTRON_VARIANT	HIS
155.1	Malignant neoplasm of liver, primary	neoplasms	rs7605877	FOXI3	2	88559025	T	C	C	0.992548	0.0970735	0.820582	1.20055	0.938578	0.99732	1	125	49142	-0.071053	3.3369e-06	B2_trans	INTERGENIC_VARIANT	HIS
599.8	Other symptoms involving urinary system	genitourinary	rs13050728	IFNAR2	21	34615210	T	C	C	0.995848	0.0540088	0.89582	1.10705	0.938595	0.99732	1	1706	47283	-0.10657	4.0686e-21	B2_trans,A2_Trans	CODING_TRANSCRIPT_INTRON_VARIANT	HIS
041.4	E. coli	infectious diseases	rs9367106	LOC100505711	6	41483390	G	C	C	0.990289	0.12673	0.772483	1.26951	0.93862	0.99732	1	702	48832	0.20225	3.4038e-11	B2_trans	INTERGENIC_VARIANT	HIS
716.9	Arthropathy NOS	musculoskeletal	rs1453205	LOC101928196	2	19901073	C	T	T	1.00214	0.0278192	0.948965	1.0583	0.938651	0.99732	1	3441	43289	0.096992	3.6368e-06	A2_Trans	INTERGENIC_VARIANT	HIS
596.5	Functional disorders of bladder	genitourinary	rs13179014	SPEF2	5	35693227	A	C	C	0.996353	0.0474668	0.907841	1.0935	0.938653	0.99732	1	972	47409	-0.061249	6.1057e-07	B2_trans	CODING_TRANSCRIPT_INTRON_VARIANT	HIS
681.7	Cellulitis and abscess of trunk	dermatologic	rs581342	LMNA	1	156095466	T	C	C	0.993304	0.0873005	0.83709	1.17867	0.938659	0.99732	1	1148	47807	0.090245	2.6355e-07	B2_trans	CODING_TRANSCRIPT_INTRON_VARIANT	HIS
703	Diseases of nail, NOS	dermatologic	rs61667602	CRHR1	17	43785349	T	C	C	1.00284	0.0368141	0.933026	1.07787	0.93869	0.99732	1	2737	43967	-0.093554	9.1279e-12	B2_trans	FIVE_PRIME_UTR_INTRON_VARIANT	HIS
374	Other disorders of eyelids	sense organs	rs61667602	CRHR1	17	43785349	T	C	C	0.996983	0.039284	0.923101	1.07678	0.938692	0.99732	1	1820	45339	-0.093554	9.1279e-12	B2_trans	FIVE_PRIME_UTR_INTRON_VARIANT	HIS
564.1	Irritable Bowel Syndrome	digestive	rs77534576	DLX4	17	47940666	C	T	T	0.993167	0.0891454	0.833953	1.18278	0.938693	0.99732	1	971	47316	0.20794	1.7585e-10	B2_trans	INTERGENIC_VARIANT	HIS
071.1	HIV infection, symptomatic	infectious diseases	rs117169628	SLC22A31	16	89262657	G	A	A	1.00772	0.100068	0.828255	1.22608	0.938708	0.99732	1	77	49075	0.081201	5.77e-07	B2_trans	SYNONYMOUS_VARIANT	HIS
706.2	Sebaceous cyst	dermatologic	rs13050728	IFNAR2	21	34615210	T	C	C	1.00236	0.0306595	0.943901	1.06444	0.938712	0.99732	1	2431	44824	-0.10657	4.0686e-21	B2_trans,A2_Trans	CODING_TRANSCRIPT_INTRON_VARIANT	HIS
272.1	Hyperlipidemia	endocrine/metabolic	rs62200027	CASC20	20	6469515	G	A	A	1.00136	0.0176987	0.967221	1.03671	0.938715	0.99732	1	3493	14127	-0.053006	3.3456e-06	B2_trans,A2_Trans	NON_CODING_TRANSCRIPT_INTRON_VARIANT	HIS
696	Psoriasis and related disorders	dermatologic	rs581342	LMNA	1	156095466	T	C	C	0.995021	0.0649439	0.876096	1.13009	0.938732	0.99732	1	728	47553	0.090245	2.6355e-07	B2_trans	CODING_TRANSCRIPT_INTRON_VARIANT	HIS
728.71	Contracture of palmar fascia [Dupuytren's disease]	musculoskeletal	rs732990	CIB4	2	26842146	C	G	G	0.993232	0.0883554	0.8353	1.18102	0.938732	0.99732	1	235	49238	0.056389	5.6358e-07	B2_trans	CODING_TRANSCRIPT_INTRON_VARIANT	HIS
508	Pulmonary collapse; interstitial and compensatory emphysema	respiratory	rs117169628	SLC22A31	16	89262657	G	A	A	1.00861	0.111559	0.810521	1.25511	0.938737	0.99732	1	1268	48022	0.081201	5.77e-07	B2_trans	SYNONYMOUS_VARIANT	HIS
785	Abdominal pain	symptoms	rs12259804	PLEKHS1	10	115573378	T	C	C	0.995614	0.0571923	0.890039	1.11371	0.938743	0.99732	1	7075	31637	-0.27547	4.8674e-08	A2_Trans	INTERGENIC_VARIANT	HIS
737.3	Kyphoscoliosis and scoliosis	musculoskeletal	rs732990	CIB4	2	26842146	C	G	G	1.00712	0.092326	0.840414	1.20689	0.938747	0.99732	1	576	48921	0.056389	5.6358e-07	B2_trans	CODING_TRANSCRIPT_INTRON_VARIANT	HIS
427.21	Atrial fibrillation	circulatory system	rs7560588	BCL11A	2	60727416	G	A	A	0.996822	0.0414268	0.919084	1.08114	0.938752	0.99732	1	789	46093	-0.12371	2.3396e-07	A2_Trans	CODING_TRANSCRIPT_INTRON_VARIANT	HIS
362.21	Macular degeneration, dry	sense organs	rs77534576	DLX4	17	47940666	C	T	T	0.992215	0.101719	0.812873	1.21113	0.938757	0.99732	1	725	47936	0.20794	1.7585e-10	B2_trans	INTERGENIC_VARIANT	HIS
198	Secondary malignant neoplasm	neoplasms	rs117169628	SLC22A31	16	89262657	G	A	A	1.00609	0.0790058	0.86176	1.17459	0.938764	0.99732	1	359	48433	0.081201	5.77e-07	B2_trans	SYNONYMOUS_VARIANT	HIS
707.1	Decubitus ulcer	dermatologic	rs10774679	OAS3	12	113374748	C	T	T	1.00527	0.0684104	0.879126	1.14951	0.938766	0.99732	1	422	48763	0.075824	4.6954e-12	B2_trans	UPSTREAM_GENE_VARIANT	HIS
280	Iron deficiency anemias	hematopoietic	rs9367106	LOC100505711	6	41483390	G	C	C	0.997314	0.0350401	0.93112	1.06821	0.938806	0.99732	1	1757	44603	0.20225	3.4038e-11	B2_trans	INTERGENIC_VARIANT	HIS
593.1	Gross hematuria	genitourinary	rs766826	ELF5	11	34528766	C	T	T	0.996373	0.0473535	0.90806	1.09327	0.938828	0.99732	1	966	47612	-0.082134	1.155e-11	B2_trans	CODING_TRANSCRIPT_INTRON_VARIANT	HIS
367.4	NA	NA	rs111783124	LOC101928126	21	35362848	G	A	A	1.00189	0.0245461	0.954826	1.05126	0.938833	0.99732	1	7043	23087	0.13532	2.1558e-07	A2_Trans	INTERGENIC_VARIANT	HIS
361	Retinal detachments and defects	sense organs	rs76073397	MIR548H2	16	11386452	T	C	C	0.99296	0.092092	0.828978	1.18938	0.938851	0.99732	1	784	47663	0.14454	9.6663e-07	A2_Trans,B2_trans	INTERGENIC_VARIANT	HIS
1000	NA	NA	rs7089827	TFAM	10	60157611	C	T	T	1.00742	0.0964649	0.833875	1.21709	0.938883	0.99732	1	731	48536	-0.14471	2.0338e-06	A2_Trans	THREE_PRIME_UTR_EXON_VARIANT	HIS
367.1	Myopia	sense organs	rs5023077	FBRSL1	12	133141973	T	C	C	1.0016	0.0209057	0.961393	1.0435	0.938888	0.99732	1	6353	36083	-0.090901	1.5172e-06	A2_Trans	CODING_TRANSCRIPT_INTRON_VARIANT	HIS
681.5	Cellulitis and abscess of leg, except foot	dermatologic	rs581342	LMNA	1	156095466	T	C	C	1.00488	0.0634422	0.887381	1.13793	0.938893	0.99732	1	1660	46526	0.090245	2.6355e-07	B2_trans	CODING_TRANSCRIPT_INTRON_VARIANT	HIS
770	Myalgia and myositis unspecified	symptoms	rs6869036	MGAT1	5	180223327	C	T	T	0.99198	0.105066	0.807367	1.21881	0.938909	0.99732	1	3149	43338	0.25536	1.7578e-06	A2_Trans	FIVE_PRIME_UTR_INTRON_VARIANT	HIS
573	Other disorders of liver	digestive	rs2277732	DPP9	19	4723670	C	A	A	1.00498	0.0648479	0.885034	1.14119	0.938909	0.99732	1	1392	47596	0.11697	6.1912e-22	B2_trans,A2_Trans	FIVE_PRIME_UTR_INTRON_VARIANT	HIS
070.2	Viral hepatitis B	infectious diseases	rs35154152	THBS3	1	155172725	T	C	C	1.01025	0.133177	0.778163	1.31157	0.938936	0.99732	1	353	49073	-0.20528	2.3574e-11	A2_Trans	SYNONYMOUS_VARIANT	HIS
440.21	Atherosclerosis of native arteries of the extremities with ulceration or gangrene	circulatory system	rs7605877	FOXI3	2	88559025	T	C	C	0.989895	0.132668	0.763242	1.28385	0.938975	0.99732	1	176	49321	-0.071053	3.3369e-06	B2_trans	INTERGENIC_VARIANT	HIS
202	Cancer of other lymphoid, histiocytic tissue	neoplasms	rs10129899	LINC00637	14	104330432	C	A	A	0.994111	0.0771635	0.854581	1.15642	0.938983	0.99732	1	198	49160	-0.057002	2.1916e-06	B2_trans	INTERGENIC_VARIANT	HIS
573.5	Jaundice (not of newborn)	digestive	rs915823	TMPRSS2	21	42851454	A	C	C	1.01097	0.142528	0.764571	1.33677	0.938988	0.99732	1	398	49131	-0.066039	1.6687e-06	B2_trans	CODING_TRANSCRIPT_INTRON_VARIANT	HIS
742.9	Other derangement of joint	musculoskeletal	rs4830964	.	23	15515319	C	G	G	1.0029	0.0378641	0.931168	1.08016	0.939015	0.99732	1	1711	47092	0.046578	2.9701e-06	B2_trans	SEQUENCE_VARIANT	HIS
452.2	Deep vein thrombosis [DVT]	circulatory system	rs9501257	HLA-DPB1	6	33055355	A	G	G	0.994122	0.0770752	0.854738	1.15624	0.939032	0.99732	1	537	48335	0.17269	4.1339e-08	A2_Trans	THREE_PRIME_UTR_EXON_VARIANT	HIS
525	Other diseases of the teeth and supporting structures	digestive	rs67579710	THBS3	1	155173527	G	A	A	1.00216	0.0281658	0.948333	1.05904	0.939033	0.99732	1	3868	34692	-0.10348	1.0252e-09	B2_trans	CODING_TRANSCRIPT_INTRON_VARIANT	HIS
513.3	Hypoventilation	respiratory	rs55654108	PDCL3P4	3	101425703	A	G	G	1.00769	0.10011	0.828155	1.22614	0.939035	0.99732	1	740	48743	-0.05662	1.0636e-06	B2_trans	INTERGENIC_VARIANT	HIS
870.3	Other open wound of head and face	injuries & poisonings	rs915823	TMPRSS2	21	42851454	A	C	C	1.01067	0.138774	0.769989	1.32658	0.939042	0.99732	1	830	48689	-0.066039	1.6687e-06	B2_trans	CODING_TRANSCRIPT_INTRON_VARIANT	HIS
1010.1	NA	NA	rs12660421	FOXP4-AS1	6	41488378	G	A	A	0.99704	0.0387705	0.924083	1.07576	0.939056	0.99732	1	3317	43430	0.35506	1.1424e-09	A2_Trans	DOWNSTREAM_GENE_VARIANT	HIS
216.1	Screening for malignant neoplasms of the skin	neoplasms	rs915823	TMPRSS2	21	42851454	A	C	C	1.00763	0.0993835	0.829286	1.22432	0.939059	0.99732	1	1281	47985	-0.066039	1.6687e-06	B2_trans	CODING_TRANSCRIPT_INTRON_VARIANT	HIS
588	Disorders resulting from impaired renal function	genitourinary	rs78313563	ESS2	22	19136365	G	A	A	0.98465	0.20236	0.662266	1.46397	0.939066	0.99732	1	387	48555	0.40873	6.5914e-07	A2_Trans	UPSTREAM_GENE_VARIANT	HIS
710.12	Chronic osteomyelitis	musculoskeletal	rs60305836	CDH8	16	61709381	A	C	C	0.99228	0.101386	0.813457	1.21041	0.939071	0.99732	1	242	49040	0.086719	1.1846e-06	B2_trans	CODING_TRANSCRIPT_INTRON_VARIANT	HIS
080	Postoperative infection	infectious diseases	rs75505823	LRP1	12	57540956	G	T	T	1.01831	0.237364	0.63949	1.62152	0.93908	0.99732	1	671	48642	-0.20852	3.0745e-06	A2_Trans	CODING_TRANSCRIPT_INTRON_VARIANT	HIS
241.2	Nontoxic multinodular goiter	endocrine/metabolic	rs4830964	.	23	15515319	C	G	G	1.00496	0.0648046	0.885093	1.14107	0.939088	0.99732	1	214	49211	0.046578	2.9701e-06	B2_trans	SEQUENCE_VARIANT	HIS
594.3	Calculus of ureter	genitourinary	rs732990	CIB4	2	26842146	C	G	G	0.99589	0.053897	0.896054	1.10685	0.939096	0.99732	1	590	48388	0.056389	5.6358e-07	B2_trans	CODING_TRANSCRIPT_INTRON_VARIANT	HIS
317	Alcohol-related disorders	mental disorders	rs732990	CIB4	2	26842146	C	G	G	1.00126	0.0164509	0.969489	1.03407	0.939102	0.99732	1	3076	34807	0.056389	5.6358e-07	B2_trans	CODING_TRANSCRIPT_INTRON_VARIANT	HIS
604.1	Redundant prepuce and phimosis/BXO	genitourinary	rs75505823	LRP1	12	57540956	G	T	T	0.986984	0.171545	0.705164	1.38143	0.93912	0.99732	1	448	48370	-0.20852	3.0745e-06	A2_Trans	CODING_TRANSCRIPT_INTRON_VARIANT	HIS
476	Allergic rhinitis	respiratory	rs2277732	DPP9	19	4723670	C	A	A	1.00153	0.0200047	0.96302	1.04158	0.939135	0.99732	1	5471	33555	0.11697	6.1912e-22	B2_trans,A2_Trans	FIVE_PRIME_UTR_INTRON_VARIANT	HIS
474	Acute and chronic tonsillitis	respiratory	rs34488998	NKAIN3	8	63408372	G	A	A	1.01248	0.162499	0.736322	1.39222	0.939149	0.99732	1	979	48128	0.1355	3.4644e-06	B2_trans	CODING_TRANSCRIPT_INTRON_VARIANT	HIS
531.4	Peptic ulcer, site unspecified	digestive	rs10086829	COL14A1	8	121149129	G	A	A	1.00534	0.0697161	0.876937	1.15253	0.939162	0.99732	1	835	48148	-0.097352	3.8599e-06	A2_Trans	FIVE_PRIME_UTR_INTRON_VARIANT	HIS
246.7	Abnormal results of function study of thyroid	endocrine/metabolic	rs75505823	LRP1	12	57540956	G	T	T	0.979246	0.274795	0.57146	1.67802	0.939165	0.99732	1	727	48696	-0.20852	3.0745e-06	A2_Trans	CODING_TRANSCRIPT_INTRON_VARIANT	HIS
656	Other perinatal conditions of fetus or newborn	pregnancy complications	rs60305836	CDH8	16	61709381	A	C	C	1.01114	0.145248	0.760635	1.34415	0.939202	0.99732	1	250	49259	0.086719	1.1846e-06	B2_trans	CODING_TRANSCRIPT_INTRON_VARIANT	HIS
433.8	Late effects of cerebrovascular disease	circulatory system	rs2284028	NCF4	22	37265172	A	C	C	1.00538	0.0702945	0.875979	1.15389	0.939202	0.99732	1	813	47656	0.31271	4.1737e-06	A2_Trans	CODING_TRANSCRIPT_INTRON_VARIANT	HIS
041.2	Streptococcus infection	infectious diseases	rs76423999	SLC12A7	5	1098067	T	A	A	0.991677	0.109579	0.800012	1.22926	0.939204	0.99732	1	733	48720	0.18412	3.8813e-07	A2_Trans	CODING_TRANSCRIPT_INTRON_VARIANT	HIS
721	Spondylosis and allied disorders	musculoskeletal	rs10774671	OAS1	12	113357193	G	A	A	1.00165	0.0216306	0.960073	1.04503	0.939209	0.99732	1	4189	39078	0.12569	3.6032e-11	A2_Trans	SPLICE_ACCEPTOR_VARIANT	HIS
216.1	Screening for malignant neoplasms of the skin	neoplasms	rs75505823	LRP1	12	57540956	G	T	T	0.983183	0.22242	0.635785	1.5204	0.939217	0.99732	1	1281	47985	-0.20852	3.0745e-06	A2_Trans	CODING_TRANSCRIPT_INTRON_VARIANT	HIS
594	Urinary calculus	genitourinary	rs11234800	ME3	11	86479407	G	C	C	1.00306	0.040045	0.927341	1.08496	0.939237	0.99732	1	1607	44825	-0.077173	3.0702e-06	B2_trans	INTERGENIC_VARIANT	HIS
726.4	Calcaneal spur; Exostosis NOS	musculoskeletal	rs1405655	NR1H2	19	50882619	T	C	C	1.00337	0.0441581	0.920183	1.09408	0.939245	0.99732	1	1849	46702	0.075181	1.1208e-11	B2_trans,A2_Trans	CODING_TRANSCRIPT_INTRON_VARIANT	HIS
854	Complications of cardiac/vascular device, implant, and graft	injuries & poisonings	rs72655853	SBSPON	8	73985608	A	G	G	1.01143	0.149166	0.75503	1.35489	0.939283	0.99732	1	567	48619	0.22523	8.3915e-07	A2_Trans	CODING_TRANSCRIPT_INTRON_VARIANT	HIS
724.1	Disorders of sacrum	musculoskeletal	rs60305836	CDH8	16	61709381	A	C	C	1.00871	0.113886	0.806913	1.26097	0.939296	0.99732	1	462	48932	0.086719	1.1846e-06	B2_trans	CODING_TRANSCRIPT_INTRON_VARIANT	HIS
317	Alcohol-related disorders	mental disorders	rs67959919	LZTFL1	3	45871908	G	A	A	1.00283	0.0371372	0.932431	1.07855	0.939304	0.99732	1	3076	34807	0.59355	1.6043e-80	A2_Trans	CODING_TRANSCRIPT_INTRON_VARIANT	HIS
340	Migraine	neurological	rs13050728	IFNAR2	21	34615210	T	C	C	1.00186	0.0243529	0.95516	1.05083	0.939308	0.99732	1	1916	43245	-0.10657	4.0686e-21	B2_trans,A2_Trans	CODING_TRANSCRIPT_INTRON_VARIANT	HIS
250.24	Type 2 diabetes with neurological manifestations	endocrine/metabolic	rs35154152	THBS3	1	155172725	T	C	C	0.997109	0.0380262	0.925496	1.07426	0.939314	0.99732	1	1932	42134	-0.20528	2.3574e-11	A2_Trans	SYNONYMOUS_VARIANT	HIS
071.1	HIV infection, symptomatic	infectious diseases	rs35508621	LZTFL1	3	45880481	T	C	C	0.988954	0.145964	0.742901	1.3165	0.93934	0.99732	1	77	49075	0.38931	6.0917e-89	B2_trans	CODING_TRANSCRIPT_INTRON_VARIANT	HIS
366	Cataract	sense organs	rs10129899	LINC00637	14	104330432	C	A	A	0.998501	0.0197264	0.960632	1.03786	0.939368	0.99732	1	4312	26302	-0.057002	2.1916e-06	B2_trans	INTERGENIC_VARIANT	HIS
290.1	Dementias	mental disorders	rs11234800	ME3	11	86479407	G	C	C	1.0048	0.0629409	0.888185	1.13672	0.939374	0.99732	1	657	47673	-0.077173	3.0702e-06	B2_trans	INTERGENIC_VARIANT	HIS
350.1	Abnormal involuntary movements	neurological	rs35508621	LZTFL1	3	45880481	T	C	C	0.992629	0.0972792	0.820319	1.20113	0.939379	0.99732	1	1829	46626	0.38931	6.0917e-89	B2_trans	CODING_TRANSCRIPT_INTRON_VARIANT	HIS
262	Mineral deficiency NEC	endocrine/metabolic	rs2924480	ELF5	11	34529831	T	C	C	1.00773	0.101236	0.826365	1.2289	0.939379	0.99732	1	390	49115	-0.11648	2.817e-07	A2_Trans	CODING_TRANSCRIPT_INTRON_VARIANT	HIS
512.2	Painful respiration	respiratory	rs35705950	MUC5B	11	1241221	G	T	T	0.992942	0.0931601	0.827229	1.19185	0.939395	0.99732	1	2830	46075	-0.11177	1.2224e-08	B2_trans,A2_Trans	UPSTREAM_GENE_VARIANT	HIS
297.1	Suicidal ideation	mental disorders	rs61667602	CRHR1	17	43785349	T	C	C	1.00304	0.0399707	0.927463	1.08478	0.939397	0.99732	1	1539	45644	-0.093554	9.1279e-12	B2_trans	FIVE_PRIME_UTR_INTRON_VARIANT	HIS
601.12	Chronic prostatitis	genitourinary	rs732990	CIB4	2	26842146	C	G	G	1.00567	0.0744258	0.869169	1.16361	0.939439	0.99732	1	506	48846	0.056389	5.6358e-07	B2_trans	CODING_TRANSCRIPT_INTRON_VARIANT	HIS
366.1	Nonsenile Cataract	sense organs	rs467843	TRAPPC13	5	64945715	A	G	G	1.00609	0.0799091	0.860233	1.17667	0.939476	0.99732	1	616	48775	-0.089724	1.7259e-06	A2_Trans	CODING_TRANSCRIPT_INTRON_VARIANT	HIS
772	Symptoms of the muscles	symptoms	rs76073397	MIR548H2	16	11386452	T	C	C	1.01567	0.204769	0.679912	1.51723	0.939477	0.99732	1	591	48918	0.14454	9.6663e-07	A2_Trans,B2_trans	INTERGENIC_VARIANT	HIS
803.1	Fracture of humerus	injuries & poisonings	rs62200027	CASC20	20	6469515	G	A	A	0.993409	0.087116	0.837481	1.17837	0.93949	0.99732	1	164	49294	-0.053006	3.3456e-06	B2_trans,A2_Trans	NON_CODING_TRANSCRIPT_INTRON_VARIANT	HIS
257.1	Testicular hypofunction	endocrine/metabolic	rs9367106	LOC100505711	6	41483390	G	C	C	0.996544	0.0456247	0.911298	1.08976	0.939508	0.99732	1	785	46971	0.20225	3.4038e-11	B2_trans	INTERGENIC_VARIANT	HIS
455	Hemorrhoids	circulatory system	rs7960611	CLEC1A	12	10230416	G	A	A	1.00173	0.0227389	0.958063	1.04738	0.939519	0.99732	1	6842	36782	-0.1584	3.3086e-07	A2_Trans	CODING_TRANSCRIPT_INTRON_VARIANT	HIS
327.32	Obstructive sleep apnea	neurological	rs11234800	ME3	11	86479407	G	C	C	1.00171	0.0225436	0.958415	1.04696	0.939525	0.99732	1	2706	32087	-0.077173	3.0702e-06	B2_trans	INTERGENIC_VARIANT	HIS
610	Benign mammary dysplasias	genitourinary	rs111783124	LOC101928126	21	35362848	G	A	A	1.00883	0.11593	0.803784	1.26619	0.939537	0.99732	1	396	48990	0.13532	2.1558e-07	A2_Trans	INTERGENIC_VARIANT	HIS
285.21	Anemia in chronic kidney disease	hematopoietic	rs3746539	PTPRT	20	40702071	G	A	A	0.996465	0.0466945	0.909318	1.09196	0.939544	0.99732	1	464	48263	0.05405	1.7723e-06	B2_trans	THREE_PRIME_UTR_EXON_VARIANT	HIS
338.1	Acute pain	neurological	rs12809318	FBRSL1	12	133140840	T	C	C	1.00283	0.0372855	0.93216	1.07886	0.939548	0.99732	1	4211	43546	-0.062781	9.5289e-09	B2_trans	CODING_TRANSCRIPT_INTRON_VARIANT	HIS
700	Corns and callosities	dermatologic	rs2284028	NCF4	22	37265172	A	C	C	0.995922	0.0538962	0.896084	1.10688	0.939562	0.99732	1	1940	45519	0.31271	4.1737e-06	A2_Trans	CODING_TRANSCRIPT_INTRON_VARIANT	HIS
530	Diseases of esophagus	digestive	rs10129899	LINC00637	14	104330432	C	A	A	0.998828	0.0154625	0.969012	1.02956	0.939568	0.99732	1	4572	28014	-0.057002	2.1916e-06	B2_trans	INTERGENIC_VARIANT	HIS
369	Infection of the eye	sense organs	rs7579014	BCL11A	2	60707894	G	A	A	1.00281	0.0370389	0.932592	1.07832	0.93958	0.99732	1	3373	44566	-0.05629	1.2614e-06	B2_trans	CODING_TRANSCRIPT_INTRON_VARIANT	HIS
078	Viral warts & HPV	infectious diseases	rs60305836	CDH8	16	61709381	A	C	C	1.00367	0.0484001	0.91284	1.10355	0.939601	0.99732	1	2073	45546	0.086719	1.1846e-06	B2_trans	CODING_TRANSCRIPT_INTRON_VARIANT	HIS
371	Inflammation of the eye	sense organs	rs7671107	LOC101929161	4	25449225	G	A	A	1.00189	0.0249589	0.954061	1.05212	0.939607	0.99732	1	4788	39856	-0.064456	1.0803e-06	B2_trans	INTERGENIC_VARIANT	HIS
694.2	Other dyschromia	dermatologic	rs622568	SEC61G	7	54647894	A	C	C	0.995654	0.0574857	0.889563	1.1144	0.939612	0.99732	1	2109	46578	0.11965	2.6006e-06	A2_Trans	INTERGENIC_VARIANT	HIS
474.2	Chronic tonsillitis and adenoiditis	respiratory	rs8080583	KANSL1	17	44162597	C	A	A	1.00709	0.0933091	0.838774	1.20919	0.939619	0.99732	1	373	48987	-0.12662	2.0785e-08	A2_Trans	CODING_TRANSCRIPT_INTRON_VARIANT	HIS
508	Pulmonary collapse; interstitial and compensatory emphysema	respiratory	rs60869999	MYO1C	17	1390948	A	T	T	0.993389	0.0875635	0.83673	1.17938	0.939621	0.99732	1	1268	48022	0.059541	2.9039e-06	B2_trans	CODING_TRANSCRIPT_INTRON_VARIANT	HIS
702	Degenerative skin conditions and other dermatoses	dermatologic	rs11085727	TYK2	19	10466123	C	T	T	1.00209	0.0275571	0.949401	1.0577	0.939641	0.99732	1	4029	41452	0.17253	2.3333e-18	A2_Trans,B2_trans	CODING_TRANSCRIPT_INTRON_VARIANT	HIS
596	Other disorders of bladder	genitourinary	rs7960611	CLEC1A	12	10230416	G	A	A	1.00272	0.0358944	0.934602	1.0758	0.939662	0.99732	1	1783	45817	-0.1584	3.3086e-07	A2_Trans	CODING_TRANSCRIPT_INTRON_VARIANT	HIS
317	Alcohol-related disorders	mental disorders	rs1250993	LOC101929525	10	81399565	C	G	G	1.00132	0.0174178	0.967712	1.03609	0.939679	0.99732	1	3076	34807	0.12403	5.3767e-08	A2_Trans	INTERGENIC_VARIANT	HIS
765	Cervical radiculitis	symptoms	rs77534576	DLX4	17	47940666	C	T	T	1.00522	0.0688178	0.878382	1.15037	0.939684	0.99732	1	1944	45420	0.20794	1.7585e-10	B2_trans	INTERGENIC_VARIANT	HIS
796	Elevated prostate specific antigen [PSA]	genitourinary	rs12567716	FOXD2	1	48197570	T	C	C	1.00282	0.0372771	0.932169	1.07884	0.93969	0.99732	1	1286	43914	-0.090753	1.4878e-06	B2_trans	INTERGENIC_VARIANT	HIS
525.1	Loss of teeth or edentulism	digestive	rs581342	LMNA	1	156095466	T	C	C	0.997501	0.033077	0.934885	1.06431	0.939698	0.99732	1	2102	41190	0.090245	2.6355e-07	B2_trans	CODING_TRANSCRIPT_INTRON_VARIANT	HIS
742	Derangement of joint, non-traumatic	musculoskeletal	rs60869999	MYO1C	17	1390948	A	T	T	0.995872	0.0546791	0.894666	1.10853	0.939699	0.99732	1	1999	46523	0.059541	2.9039e-06	B2_trans	CODING_TRANSCRIPT_INTRON_VARIANT	HIS
871.1	Open wound of hand except finger(s)	injuries & poisonings	rs7560588	BCL11A	2	60727416	G	A	A	0.989504	0.139602	0.752642	1.30091	0.939751	0.997327	1	779	48752	-0.12371	2.3396e-07	A2_Trans	CODING_TRANSCRIPT_INTRON_VARIANT	HIS
471	Nasal polyps	respiratory	rs721917	SFTPD	10	81706324	A	G	G	0.994295	0.0756986	0.857197	1.15332	0.939752	0.997327	1	326	49072	0.055247	2.0819e-07	B2_trans	SYNONYMOUS_VARIANT	HIS
327	Sleep disorders	neurological	rs76073397	MIR548H2	16	11386452	T	C	C	1.00259	0.0341692	0.937641	1.07203	0.939757	0.997327	1	7081	28210	0.14454	9.6663e-07	A2_Trans,B2_trans	INTERGENIC_VARIANT	HIS
710.11	Acute osteomyelitis	musculoskeletal	rs117169628	SLC22A31	16	89262657	G	A	A	1.00879	0.115817	0.803928	1.26586	0.939763	0.997327	1	228	49078	0.081201	5.77e-07	B2_trans	SYNONYMOUS_VARIANT	HIS
743.1	Osteoporosis	musculoskeletal	rs76423999	SLC12A7	5	1098067	T	A	A	0.995524	0.059389	0.886135	1.11842	0.939786	0.997336	1	632	48003	0.18412	3.8813e-07	A2_Trans	CODING_TRANSCRIPT_INTRON_VARIANT	HIS
277.4	Disorders of bilirubin excretion	endocrine/metabolic	rs111783124	LOC101928126	21	35362848	G	A	A	0.990132	0.131402	0.76532	1.28098	0.939842	0.997352	1	471	49035	0.13532	2.1558e-07	A2_Trans	INTERGENIC_VARIANT	HIS
721.2	Spondylosis with myelopathy	musculoskeletal	rs10774671	OAS1	12	113357193	G	A	A	1.0051	0.0674124	0.8807	1.14707	0.939846	0.997352	1	587	48613	0.12569	3.6032e-11	A2_Trans	SPLICE_ACCEPTOR_VARIANT	HIS
586.2	Cyst of kidney, acquired	genitourinary	rs12259804	PLEKHS1	10	115573378	T	C	C	1.01393	0.183325	0.707882	1.45229	0.939851	0.997352	1	1060	47987	-0.27547	4.8674e-08	A2_Trans	INTERGENIC_VARIANT	HIS
594.3	Calculus of ureter	genitourinary	rs12809318	FBRSL1	12	133140840	T	C	C	0.995659	0.0576737	0.889239	1.11481	0.939865	0.997352	1	590	48388	-0.062781	9.5289e-09	B2_trans	CODING_TRANSCRIPT_INTRON_VARIANT	HIS
276.6	Fluid overload	endocrine/metabolic	rs495828	ABO	9	136154867	G	T	T	1.00695	0.0917983	0.841139	1.20544	0.93988	0.997352	1	659	48654	-0.13432	6.5649e-10	A2_Trans	UPSTREAM_GENE_VARIANT	HIS
426.21	First degree AV block	circulatory system	rs766826	ELF5	11	34528766	C	T	T	0.991709	0.11043	0.798705	1.23135	0.939903	0.997352	1	486	49063	-0.082134	1.155e-11	B2_trans	CODING_TRANSCRIPT_INTRON_VARIANT	HIS
763	Thoracic or lumbosacral neuritis or radiculitis, unspecified	symptoms	rs60869999	MYO1C	17	1390948	A	T	T	1.00217	0.0287781	0.94721	1.06032	0.939906	0.997352	1	2789	42101	0.059541	2.9039e-06	B2_trans	CODING_TRANSCRIPT_INTRON_VARIANT	HIS
741.4	Joint effusions	musculoskeletal	rs55654108	PDCL3P4	3	101425703	A	G	G	0.995653	0.0577985	0.889016	1.11508	0.939916	0.997352	1	2091	46818	-0.05662	1.0636e-06	B2_trans	INTERGENIC_VARIANT	HIS
509.8	Dependence on respirator [Ventilator] or supplemental oxygen	respiratory	rs67959919	LZTFL1	3	45871908	G	A	A	0.988847	0.148915	0.738537	1.32399	0.939961	0.997378	1	648	48574	0.59355	1.6043e-80	A2_Trans	CODING_TRANSCRIPT_INTRON_VARIANT	HIS
946	Anaphylactic shock NOS	injuries & poisonings	rs5023077	FBRSL1	12	133141973	T	C	C	0.992277	0.102955	0.810956	1.21414	0.939969	0.997378	1	324	49191	-0.090901	1.5172e-06	A2_Trans	CODING_TRANSCRIPT_INTRON_VARIANT	HIS
054	Herpes simplex	infectious diseases	rs12259804	PLEKHS1	10	115573378	T	C	C	0.989309	0.14287	0.747689	1.30901	0.940032	0.997415	1	1315	47173	-0.27547	4.8674e-08	A2_Trans	INTERGENIC_VARIANT	HIS
366	Cataract	sense organs	rs8080583	KANSL1	17	44162597	C	A	A	0.99825	0.0233005	0.953687	1.04489	0.940066	0.997415	1	4312	26302	-0.12662	2.0785e-08	A2_Trans	CODING_TRANSCRIPT_INTRON_VARIANT	HIS
389	Hearing loss	sense organs	rs12259804	PLEKHS1	10	115573378	T	C	C	1.00388	0.0514987	0.907497	1.1105	0.940081	0.997415	1	5051	24474	-0.27547	4.8674e-08	A2_Trans	INTERGENIC_VARIANT	HIS
747	Cardiac and circulatory congenital anomalies	congenital anomalies	rs61667602	CRHR1	17	43785349	T	C	C	1.00752	0.0997045	0.828678	1.22496	0.94009	0.997415	1	566	48827	-0.093554	9.1279e-12	B2_trans	FIVE_PRIME_UTR_INTRON_VARIANT	HIS
711	Arthropathy associated with infections	musculoskeletal	rs505922	ABO	9	136149229	T	C	C	0.993202	0.0907799	0.831315	1.18661	0.940105	0.997415	1	364	49067	-0.099884	2.0889e-20	B2_trans	CODING_TRANSCRIPT_INTRON_VARIANT	HIS
710	Osteomyelitis, periostitis, and other infections involving bone	musculoskeletal	rs35705950	MUC5B	11	1241221	G	T	T	1.00666	0.0883985	0.846523	1.1971	0.940118	0.997415	1	405	48397	-0.11177	1.2224e-08	B2_trans,A2_Trans	UPSTREAM_GENE_VARIANT	HIS
1008	NA	NA	rs12567716	FOXD2	1	48197570	T	C	C	1.01153	0.152695	0.749905	1.36444	0.940129	0.997415	1	452	49092	-0.090753	1.4878e-06	B2_trans	INTERGENIC_VARIANT	HIS
464	Acute sinusitis	respiratory	rs12660421	FOXP4-AS1	6	41488378	G	A	A	0.996708	0.0439058	0.914525	1.08628	0.940142	0.997415	1	4308	43235	0.35506	1.1424e-09	A2_Trans	DOWNSTREAM_GENE_VARIANT	HIS
871.2	Open wound of finger(s)	injuries & poisonings	rs9896243	NSF	17	44826056	C	G	G	0.992884	0.0951067	0.824031	1.19634	0.940146	0.997415	1	1222	48109	-0.13155	3.2234e-08	A2_Trans	CODING_TRANSCRIPT_INTRON_VARIANT	HIS
614	Inflammatory diseases of female pelvic organs	genitourinary	rs12809318	FBRSL1	12	133140840	T	C	C	0.995418	0.0611835	0.882929	1.12224	0.94016	0.997415	1	865	47909	-0.062781	9.5289e-09	B2_trans	CODING_TRANSCRIPT_INTRON_VARIANT	HIS
604	Disorders of penis	genitourinary	rs75505823	LRP1	12	57540956	G	T	T	1.0103	0.136638	0.772937	1.32056	0.940216	0.997415	1	1017	47338	-0.20852	3.0745e-06	A2_Trans	CODING_TRANSCRIPT_INTRON_VARIANT	HIS
555	Inflammatory bowel disease and other gastroenteritis and colitis	digestive	rs1453205	LOC101928196	2	19901073	C	T	T	1.00488	0.0648602	0.884919	1.14109	0.940218	0.997415	1	464	48769	0.096992	3.6368e-06	A2_Trans	INTERGENIC_VARIANT	HIS
471	Nasal polyps	respiratory	rs1453205	LOC101928196	2	19901073	C	T	T	1.00582	0.0774221	0.86421	1.17064	0.940232	0.997415	1	326	49072	0.096992	3.6368e-06	A2_Trans	INTERGENIC_VARIANT	HIS
427.5	Arrhythmia (cardiac) NOS	circulatory system	rs9461128	TMEM14B	6	10753875	T	C	C	1.0053	0.0705353	0.875502	1.15435	0.940235	0.997415	1	3513	44235	0.13046	3.4269e-06	B2_trans	CODING_TRANSCRIPT_INTRON_VARIANT	HIS
275	Disorders of mineral metabolism	endocrine/metabolic	rs721917	SFTPD	10	81706324	A	G	G	1.0025	0.0333455	0.939077	1.07021	0.940275	0.997415	1	1939	45870	0.055247	2.0819e-07	B2_trans	SYNONYMOUS_VARIANT	HIS
041.8	H. pylori	infectious diseases	rs732990	CIB4	2	26842146	C	G	G	0.996035	0.0530352	0.897699	1.10514	0.940285	0.997415	1	1054	47884	0.056389	5.6358e-07	B2_trans	CODING_TRANSCRIPT_INTRON_VARIANT	HIS
193	Thyroid cancer	neoplasms	rs117169628	SLC22A31	16	89262657	G	A	A	0.987962	0.161674	0.719653	1.3563	0.940285	0.997415	1	52	49484	0.081201	5.77e-07	B2_trans	SYNONYMOUS_VARIANT	HIS
1008	NA	NA	rs1250993	LOC101929525	10	81399565	C	G	G	1.0082	0.109046	0.814192	1.24844	0.9403	0.997415	1	452	49092	0.12403	5.3767e-08	A2_Trans	INTERGENIC_VARIANT	HIS
915	NA	NA	rs72655853	SBSPON	8	73985608	A	G	G	1.00661	0.0880503	0.84706	1.19622	0.940323	0.997415	1	3618	44508	0.22523	8.3915e-07	A2_Trans	CODING_TRANSCRIPT_INTRON_VARIANT	HIS
835	Internal derangement of knee	injuries & poisonings	rs76073397	MIR548H2	16	11386452	T	C	C	1.00433	0.0576923	0.89695	1.12456	0.940323	0.997415	1	2362	43844	0.14454	9.6663e-07	A2_Trans,B2_trans	INTERGENIC_VARIANT	HIS
269	Proteinuria	endocrine/metabolic	rs7579014	BCL11A	2	60707894	G	A	A	0.99696	0.0406878	0.920543	1.07972	0.940343	0.997415	1	1214	47009	-0.05629	1.2614e-06	B2_trans	CODING_TRANSCRIPT_INTRON_VARIANT	HIS
255	Disorders of adrenal glands	endocrine/metabolic	rs60869999	MYO1C	17	1390948	A	T	T	0.992891	0.0953514	0.823642	1.19692	0.940355	0.997415	1	368	48997	0.059541	2.9039e-06	B2_trans	CODING_TRANSCRIPT_INTRON_VARIANT	HIS
871	Open wounds of extremities	injuries & poisonings	rs8080583	KANSL1	17	44162597	C	A	A	1.00308	0.041047	0.925538	1.08711	0.940372	0.997415	1	3238	44389	-0.12662	2.0785e-08	A2_Trans	CODING_TRANSCRIPT_INTRON_VARIANT	HIS
327.7	Sleep related movement disorders	neurological	rs10774671	OAS1	12	113357193	G	A	A	1.00308	0.0410843	0.925472	1.08719	0.94039	0.997415	1	1803	46375	0.12569	3.6032e-11	A2_Trans	SPLICE_ACCEPTOR_VARIANT	HIS
604.3	Peyronie's disease	genitourinary	rs505922	ABO	9	136149229	T	C	C	0.991648	0.112175	0.795928	1.2355	0.940401	0.997415	1	128	49424	-0.099884	2.0889e-20	B2_trans	CODING_TRANSCRIPT_INTRON_VARIANT	HIS
305.2	Eating disorder	mental disorders	rs9577395	ATP11A	13	113534984	C	G	G	1.00995	0.132436	0.779059	1.30927	0.940404	0.997415	1	120	49435	0.064829	8.6068e-07	B2_trans,A2_Trans	CODING_TRANSCRIPT_INTRON_VARIANT	HIS
564.8	NA	NA	rs67579710	THBS3	1	155173527	G	A	A	1.00867	0.115468	0.804382	1.26484	0.940412	0.997415	1	1329	47984	-0.10348	1.0252e-09	B2_trans	CODING_TRANSCRIPT_INTRON_VARIANT	HIS
596.1	Bladder neck obstruction	genitourinary	rs2277732	DPP9	19	4723670	C	A	A	0.993172	0.0916544	0.829866	1.18861	0.940413	0.997415	1	536	48842	0.11697	6.1912e-22	B2_trans,A2_Trans	FIVE_PRIME_UTR_INTRON_VARIANT	HIS
571.81	Portal hypertension	digestive	rs111783124	LOC101928126	21	35362848	G	A	A	0.992309	0.103357	0.810344	1.21514	0.940456	0.997415	1	331	49016	0.13532	2.1558e-07	A2_Trans	INTERGENIC_VARIANT	HIS
415.2	Chronic pulmonary heart disease	circulatory system	rs12259804	PLEKHS1	10	115573378	T	C	C	0.985119	0.200786	0.664629	1.46015	0.940479	0.997415	1	803	48302	-0.27547	4.8674e-08	A2_Trans	INTERGENIC_VARIANT	HIS
278	Overweight, obesity and other hyperalimentation	endocrine/metabolic	rs13179014	SPEF2	5	35693227	A	C	C	0.99874	0.0168833	0.966232	1.03234	0.94048	0.997415	1	4567	21417	-0.061249	6.1057e-07	B2_trans	CODING_TRANSCRIPT_INTRON_VARIANT	HIS
599	Other symptoms/disorders or the urinary system	genitourinary	rs35705950	MUC5B	11	1241221	G	T	T	0.997404	0.0348196	0.931606	1.06785	0.940483	0.997415	1	5331	36622	-0.11177	1.2224e-08	B2_trans,A2_Trans	UPSTREAM_GENE_VARIANT	HIS
327.5	Parasomnia	neurological	rs117169628	SLC22A31	16	89262657	G	A	A	0.994574	0.0728645	0.862214	1.14725	0.940483	0.997415	1	1754	46851	0.081201	5.77e-07	B2_trans	SYNONYMOUS_VARIANT	HIS
317	Alcohol-related disorders	mental disorders	rs117169628	SLC22A31	16	89262657	G	A	A	0.998011	0.0266718	0.94718	1.05157	0.940503	0.997415	1	3076	34807	0.081201	5.77e-07	B2_trans	SYNONYMOUS_VARIANT	HIS
442.11	Abdominal aortic aneurysm	circulatory system	rs3746539	PTPRT	20	40702071	G	A	A	1.00491	0.0656792	0.883532	1.14297	0.940518	0.997415	1	418	48827	0.05405	1.7723e-06	B2_trans	THREE_PRIME_UTR_EXON_VARIANT	HIS
522.1	Pulpitis and necrosis of tooth pulp	digestive	rs3746539	PTPRT	20	40702071	G	A	A	0.997422	0.0346001	0.932024	1.06741	0.940527	0.997415	1	1908	45934	0.05405	1.7723e-06	B2_trans	THREE_PRIME_UTR_EXON_VARIANT	HIS
269	Proteinuria	endocrine/metabolic	rs111783124	LOC101928126	21	35362848	G	A	A	0.995916	0.0548584	0.89439	1.10897	0.940535	0.997415	1	1214	47009	0.13532	2.1558e-07	A2_Trans	INTERGENIC_VARIANT	HIS
214	Lipoma	neoplasms	rs9461128	TMEM14B	6	10753875	T	C	C	1.00556	0.0744547	0.869029	1.16355	0.940584	0.997452	1	1637	46409	0.13046	3.4269e-06	B2_trans	CODING_TRANSCRIPT_INTRON_VARIANT	HIS
604	Disorders of penis	genitourinary	rs111783124	LOC101928126	21	35362848	G	A	A	0.995759	0.0570368	0.890439	1.11354	0.9406	0.997454	1	1017	47338	0.13532	2.1558e-07	A2_Trans	INTERGENIC_VARIANT	HIS
261.4	Vitamin D deficiency	endocrine/metabolic	rs8052423	SLC22A31	16	89269178	G	T	T	1.00194	0.0260238	0.952117	1.05437	0.940635	0.997476	1	4735	35322	0.13037	1.0019e-06	A2_Trans	UPSTREAM_GENE_VARIANT	HIS
698	Pruritus and related conditions	dermatologic	rs78313563	ESS2	22	19136365	G	A	A	1.01066	0.142376	0.764563	1.33596	0.940651	0.997477	1	2503	45862	0.40873	6.5914e-07	A2_Trans	UPSTREAM_GENE_VARIANT	HIS
722.7	Intervertebral disc disorder with myelopathy	musculoskeletal	rs9896243	NSF	17	44826056	C	G	G	0.992685	0.0986475	0.818168	1.20443	0.940674	0.997477	1	525	48855	-0.13155	3.2234e-08	A2_Trans	CODING_TRANSCRIPT_INTRON_VARIANT	HIS
250.24	Type 2 diabetes with neurological manifestations	endocrine/metabolic	rs10086829	COL14A1	8	121149129	G	A	A	0.997912	0.0280979	0.944442	1.05441	0.940691	0.997477	1	1932	42134	-0.097352	3.8599e-06	A2_Trans	FIVE_PRIME_UTR_INTRON_VARIANT	HIS
155	Cancer of liver and intrahepatic bile duct	neoplasms	rs9268576	HLA-DRA	6	32395641	T	C	C	0.992142	0.106089	0.805882	1.22145	0.940725	0.997477	1	144	49091	0.095134	9.9752e-07	B2_trans	INTERGENIC_VARIANT	HIS
292.1	Aphasia/speech disturbance	mental disorders	rs60305836	CDH8	16	61709381	A	C	C	1.00469	0.0628785	0.888194	1.13646	0.940741	0.997477	1	995	47521	0.086719	1.1846e-06	B2_trans	CODING_TRANSCRIPT_INTRON_VARIANT	HIS
278.11	Morbid obesity	endocrine/metabolic	rs2924480	ELF5	11	34529831	T	C	C	1.00185	0.0248611	0.954203	1.05188	0.940746	0.997477	1	2128	42881	-0.11648	2.817e-07	A2_Trans	CODING_TRANSCRIPT_INTRON_VARIANT	HIS
706.1	Acne	dermatologic	rs9577395	ATP11A	13	113534984	C	G	G	1.004	0.0537072	0.903687	1.11545	0.940747	0.997477	1	1241	47110	0.064829	8.6068e-07	B2_trans,A2_Trans	CODING_TRANSCRIPT_INTRON_VARIANT	HIS
272	Disorders of lipoid metabolism	endocrine/metabolic	rs111783124	LOC101928126	21	35362848	G	A	A	1.00183	0.024587	0.954695	1.05129	0.940781	0.997477	1	3505	14078	0.13532	2.1558e-07	A2_Trans	INTERGENIC_VARIANT	HIS
369.2	Eye infection, viral	sense organs	rs72711165	TMEM65	8	125336564	T	C	C	0.968452	0.431524	0.415685	2.25627	0.940782	0.997477	1	551	48921	0.18279	6.0907e-07	B2_trans	CODING_TRANSCRIPT_INTRON_VARIANT	HIS
416	Cardiomegaly	circulatory system	rs75505823	LRP1	12	57540956	G	T	T	0.984575	0.209286	0.653288	1.48386	0.94079	0.997477	1	1456	47703	-0.20852	3.0745e-06	A2_Trans	CODING_TRANSCRIPT_INTRON_VARIANT	HIS
339	Other headache syndromes	neurological	rs622568	SEC61G	7	54647894	A	C	C	0.998344	0.0223168	0.955617	1.04298	0.940794	0.997477	1	6063	34387	0.11965	2.6006e-06	A2_Trans	INTERGENIC_VARIANT	HIS
452.2	Deep vein thrombosis [DVT]	circulatory system	rs11085727	TYK2	19	10466123	C	T	T	1.00412	0.055427	0.900752	1.11935	0.940893	0.997563	1	537	48335	0.17253	2.3333e-18	A2_Trans,B2_trans	CODING_TRANSCRIPT_INTRON_VARIANT	HIS
250.42	Other abnormal glucose	endocrine/metabolic	rs4830964	.	23	15515319	C	G	G	1.00147	0.0197505	0.963439	1.04099	0.940904	0.997563	1	4054	42107	0.046578	2.9701e-06	B2_trans	SEQUENCE_VARIANT	HIS
429.3	Symptoms involving cardiovascular system	circulatory system	rs61667602	CRHR1	17	43785349	T	C	C	1.00895	0.120329	0.796976	1.2773	0.940976	0.997624	1	1015	48501	-0.093554	9.1279e-12	B2_trans	FIVE_PRIME_UTR_INTRON_VARIANT	HIS
401.2	Hypertensive heart and/or renal disease	circulatory system	rs7089827	TFAM	10	60157611	C	T	T	1.00258	0.0348291	0.936425	1.07341	0.940993	0.997627	1	2435	42716	-0.14471	2.0338e-06	A2_Trans	THREE_PRIME_UTR_EXON_VARIANT	HIS
577.3	Cyst and pseudocyst of pancreas	digestive	rs72655853	SBSPON	8	73985608	A	G	G	0.982582	0.237446	0.616956	1.56489	0.941007	0.997627	1	133	49407	0.22523	8.3915e-07	A2_Trans	CODING_TRANSCRIPT_INTRON_VARIANT	HIS
425	Cardiomyopathy	circulatory system	rs12259804	PLEKHS1	10	115573378	T	C	C	1.01036	0.139327	0.768918	1.32761	0.941042	0.997636	1	849	47608	-0.27547	4.8674e-08	A2_Trans	INTERGENIC_VARIANT	HIS
1001	NA	NA	rs35508621	LZTFL1	3	45880481	T	C	C	0.990617	0.127498	0.771577	1.27184	0.941057	0.997636	1	1572	47432	0.38931	6.0917e-89	B2_trans	CODING_TRANSCRIPT_INTRON_VARIANT	HIS
1000	NA	NA	rs505922	ABO	9	136149229	T	C	C	1.00545	0.0734479	0.870642	1.16112	0.941063	0.997636	1	731	48536	-0.099884	2.0889e-20	B2_trans	CODING_TRANSCRIPT_INTRON_VARIANT	HIS
250.7	Diabetic retinopathy	endocrine/metabolic	rs10086829	COL14A1	8	121149129	G	A	A	0.997773	0.0301547	0.940512	1.05852	0.941073	0.997636	1	2010	43012	-0.097352	3.8599e-06	A2_Trans	FIVE_PRIME_UTR_INTRON_VARIANT	HIS
599.9	Other abnormality of urination	genitourinary	rs1453205	LOC101928196	2	19901073	C	T	T	0.997154	0.0385681	0.924556	1.07545	0.941102	0.997641	1	2045	46202	0.096992	3.6368e-06	A2_Trans	INTERGENIC_VARIANT	HIS
592	Cystitis and urethritis	genitourinary	rs111837807	CCHCR1	6	31121232	T	C	C	1.0068	0.0917539	0.841091	1.20516	0.941109	0.997641	1	1441	47753	0.20363	2.152e-11	A2_Trans,B2_trans	CODING_TRANSCRIPT_INTRON_VARIANT	HIS
613.5	Mastodynia	genitourinary	rs111837807	CCHCR1	6	31121232	T	C	C	0.989143	0.147824	0.74034	1.32156	0.941132	0.997641	1	508	49025	0.20363	2.152e-11	A2_Trans,B2_trans	CODING_TRANSCRIPT_INTRON_VARIANT	HIS
269	Proteinuria	endocrine/metabolic	rs9577395	ATP11A	13	113534984	C	G	G	1.00368	0.0497823	0.910377	1.10655	0.941146	0.997641	1	1214	47009	0.064829	8.6068e-07	B2_trans,A2_Trans	CODING_TRANSCRIPT_INTRON_VARIANT	HIS
327.31	Central/nonobstroctive sleep apnea	neurological	rs12660421	FOXP4-AS1	6	41488378	G	A	A	0.992196	0.10616	0.805812	1.22169	0.941167	0.997641	1	579	48838	0.35506	1.1424e-09	A2_Trans	DOWNSTREAM_GENE_VARIANT	HIS
350.3	Lack of coordination	neurological	rs9896243	NSF	17	44826056	C	G	G	0.991904	0.110173	0.799264	1.23097	0.941181	0.997641	1	613	48838	-0.13155	3.2234e-08	A2_Trans	CODING_TRANSCRIPT_INTRON_VARIANT	HIS
804	Fracture of hand or wrist	injuries & poisonings	rs9461128	TMEM14B	6	10753875	T	C	C	0.993656	0.0862671	0.839084	1.1767	0.941188	0.997641	1	926	47470	0.13046	3.4269e-06	B2_trans	CODING_TRANSCRIPT_INTRON_VARIANT	HIS
571.8	Liver abscess and sequelae of chronic liver disease	digestive	rs117169628	SLC22A31	16	89262657	G	A	A	0.993175	0.0928527	0.827922	1.19141	0.941204	0.997641	1	416	48628	0.081201	5.77e-07	B2_trans	SYNONYMOUS_VARIANT	HIS
550	Abdominal hernia	digestive	rs12809318	FBRSL1	12	133140840	T	C	C	1.00171	0.0232238	0.957141	1.04836	0.94121	0.997641	1	2905	41201	-0.062781	9.5289e-09	B2_trans	CODING_TRANSCRIPT_INTRON_VARIANT	HIS
355	Complex regional/central pain syndrome	neurological	rs35705950	MUC5B	11	1241221	G	T	T	0.987057	0.17671	0.698114	1.39559	0.94123	0.997641	1	313	49217	-0.11177	1.2224e-08	B2_trans,A2_Trans	UPSTREAM_GENE_VARIANT	HIS
426.24	Atrioventricular block, complete	circulatory system	rs7089827	TFAM	10	60157611	C	T	T	1.00936	0.126402	0.787866	1.29312	0.941249	0.997641	1	124	49339	-0.14471	2.0338e-06	A2_Trans	THREE_PRIME_UTR_EXON_VARIANT	HIS
117	Mycoses	infectious diseases	rs1405655	NR1H2	19	50882619	T	C	C	0.993253	0.0918872	0.829555	1.18925	0.94127	0.997641	1	517	48976	0.075181	1.1208e-11	B2_trans,A2_Trans	CODING_TRANSCRIPT_INTRON_VARIANT	HIS
526.41	Temporomandibular joint disorder, unspecified	digestive	rs111783124	LOC101928126	21	35362848	G	A	A	0.993911	0.0829147	0.844832	1.1693	0.941277	0.997641	1	1214	47887	0.13532	2.1558e-07	A2_Trans	INTERGENIC_VARIANT	HIS
427.22	Atrial flutter	circulatory system	rs10774679	OAS3	12	113374748	C	T	T	0.996133	0.0526144	0.898528	1.10434	0.941293	0.997641	1	474	48330	0.075824	4.6954e-12	B2_trans	UPSTREAM_GENE_VARIANT	HIS
362.21	Macular degeneration, dry	sense organs	rs67959919	LZTFL1	3	45871908	G	A	A	1.00783	0.105966	0.818823	1.24047	0.941308	0.997641	1	725	47936	0.59355	1.6043e-80	A2_Trans	CODING_TRANSCRIPT_INTRON_VARIANT	HIS
352.1	Trigeminal nerve disorders [CN5]	neurological	rs77534576	DLX4	17	47940666	C	T	T	1.01484	0.200169	0.685511	1.50239	0.941327	0.997641	1	487	49026	0.20794	1.7585e-10	B2_trans	INTERGENIC_VARIANT	HIS
728.7	Fasciitis	musculoskeletal	rs1250993	LOC101929525	10	81399565	C	G	G	0.998217	0.0242436	0.951895	1.04679	0.941334	0.997641	1	3045	41794	0.12403	5.3767e-08	A2_Trans	INTERGENIC_VARIANT	HIS
345	Epilepsy, recurrent seizures, convulsions	neurological	rs12259804	PLEKHS1	10	115573378	T	C	C	0.991001	0.122864	0.778918	1.26083	0.941345	0.997641	1	1066	46917	-0.27547	4.8674e-08	A2_Trans	INTERGENIC_VARIANT	HIS
592	Cystitis and urethritis	genitourinary	rs9367106	LOC100505711	6	41483390	G	C	C	1.00616	0.0834869	0.854285	1.18503	0.941364	0.997641	1	1441	47753	0.20225	3.4038e-11	B2_trans	INTERGENIC_VARIANT	HIS
599.3	Dysuria	genitourinary	rs60305836	CDH8	16	61709381	A	C	C	0.9948	0.0708922	0.86575	1.14309	0.941378	0.997641	1	2421	46385	0.086719	1.1846e-06	B2_trans	CODING_TRANSCRIPT_INTRON_VARIANT	HIS
286.7	Other and unspecified coagulation defects	hematopoietic	rs34488998	NKAIN3	8	63408372	G	A	A	1.01636	0.220721	0.65943	1.56648	0.9414	0.997641	1	461	48973	0.1355	3.4644e-06	B2_trans	CODING_TRANSCRIPT_INTRON_VARIANT	HIS
574.11	Cholelithiasis with acute cholecystitis	digestive	rs10774679	OAS3	12	113374748	C	T	T	0.99236	0.104329	0.808843	1.21751	0.941401	0.997641	1	368	49150	0.075824	4.6954e-12	B2_trans	UPSTREAM_GENE_VARIANT	HIS
217.1	Nevus, non-neoplastic	neoplasms	rs12660421	FOXP4-AS1	6	41488378	G	A	A	1.00636	0.0862498	0.849839	1.1917	0.941419	0.997641	1	1871	47323	0.35506	1.1424e-09	A2_Trans	DOWNSTREAM_GENE_VARIANT	HIS
241	Nontoxic nodular goiter	endocrine/metabolic	rs147812915	KAT7	17	47858295	C	T	T	0.993091	0.0943719	0.82539	1.19486	0.941434	0.997641	1	455	48253	0.23438	1.0943e-07	A2_Trans	INTERGENIC_VARIANT	HIS
724.1	Disorders of sacrum	musculoskeletal	rs7671107	LOC101929161	4	25449225	G	A	A	1.00636	0.0863616	0.849656	1.19197	0.941462	0.997641	1	462	48932	-0.064456	1.0803e-06	B2_trans	INTERGENIC_VARIANT	HIS
512.9	Other dyspnea	respiratory	rs10129899	LINC00637	14	104330432	C	A	A	1.00168	0.0229081	0.957703	1.04768	0.941482	0.997641	1	6480	37987	-0.057002	2.1916e-06	B2_trans	INTERGENIC_VARIANT	HIS
736.6	Unequal leg length (acquired)	musculoskeletal	rs7605877	FOXI3	2	88559025	T	C	C	0.991848	0.11151	0.797128	1.23413	0.941485	0.997641	1	408	48987	-0.071053	3.3369e-06	B2_trans	INTERGENIC_VARIANT	HIS
474.2	Chronic tonsillitis and adenoiditis	respiratory	rs9367106	LOC100505711	6	41483390	G	C	C	1.0073	0.0991862	0.829341	1.22346	0.941508	0.997641	1	373	48987	0.20225	3.4038e-11	B2_trans	INTERGENIC_VARIANT	HIS
261.4	Vitamin D deficiency	endocrine/metabolic	rs2924480	ELF5	11	34529831	T	C	C	0.998631	0.0186741	0.962741	1.03586	0.941514	0.997641	1	4735	35322	-0.11648	2.817e-07	A2_Trans	CODING_TRANSCRIPT_INTRON_VARIANT	HIS
364	Corneal opacity and other disorders of cornea	sense organs	rs60305836	CDH8	16	61709381	A	C	C	0.994391	0.0766822	0.855629	1.15566	0.941528	0.997641	1	992	47953	0.086719	1.1846e-06	B2_trans	CODING_TRANSCRIPT_INTRON_VARIANT	HIS
362.26	Macular puckering of retina	sense organs	rs2284028	NCF4	22	37265172	A	C	C	0.995023	0.0680585	0.870766	1.13701	0.941558	0.997641	1	1043	47289	0.31271	4.1737e-06	A2_Trans	CODING_TRANSCRIPT_INTRON_VARIANT	HIS
433.31	Transient cerebral ischemia	circulatory system	rs11234800	ME3	11	86479407	G	C	C	0.996278	0.0508587	0.901757	1.10071	0.941559	0.997641	1	1305	46370	-0.077173	3.0702e-06	B2_trans	INTERGENIC_VARIANT	HIS
577.1	Acute pancreatitis	digestive	rs9577395	ATP11A	13	113534984	C	G	G	1.00485	0.0659877	0.882942	1.14359	0.941559	0.997641	1	490	48426	0.064829	8.6068e-07	B2_trans,A2_Trans	CODING_TRANSCRIPT_INTRON_VARIANT	HIS
038	Septicemia	infectious diseases	rs9497053	UTRN	6	145026256	G	A	A	1.00261	0.0355788	0.935078	1.07502	0.941566	0.997641	1	1437	46431	-0.064841	1.0064e-06	B2_trans	CODING_TRANSCRIPT_INTRON_VARIANT	HIS
333	Extrapyramidal disease and abnormal movement disorders	neurological	rs8052423	SLC22A31	16	89269178	G	T	T	1.00461	0.0628102	0.888248	1.13622	0.941594	0.997651	1	1204	47271	0.13037	1.0019e-06	A2_Trans	UPSTREAM_GENE_VARIANT	HIS
402	NA	NA	rs60305836	CDH8	16	61709381	A	C	C	1.00313	0.0427037	0.922591	1.09071	0.941604	0.997651	1	4241	42730	0.086719	1.1846e-06	B2_trans	CODING_TRANSCRIPT_INTRON_VARIANT	HIS
550.1	Inguinal hernia	digestive	rs5023077	FBRSL1	12	133141973	T	C	C	1.0025	0.0341657	0.937571	1.07193	0.941647	0.997681	1	1049	46322	-0.090901	1.5172e-06	A2_Trans	CODING_TRANSCRIPT_INTRON_VARIANT	HIS
595	Hydronephrosis	genitourinary	rs147812915	KAT7	17	47858295	C	T	T	1.00943	0.12829	0.78501	1.29801	0.941683	0.9977	1	660	48566	0.23438	1.0943e-07	A2_Trans	INTERGENIC_VARIANT	HIS
420.2	Pericarditis	circulatory system	rs7579014	BCL11A	2	60707894	G	A	A	0.993328	0.0915291	0.830201	1.18851	0.941699	0.9977	1	368	49109	-0.05629	1.2614e-06	B2_trans	CODING_TRANSCRIPT_INTRON_VARIANT	HIS
401.22	Hypertensive chronic kidney disease	circulatory system	rs72655853	SBSPON	8	73985608	A	G	G	1.0052	0.0709958	0.874627	1.15528	0.941713	0.9977	1	1334	45631	0.22523	8.3915e-07	A2_Trans	CODING_TRANSCRIPT_INTRON_VARIANT	HIS
455	Hemorrhoids	circulatory system	rs13179014	SPEF2	5	35693227	A	C	C	1.00177	0.0242179	0.955332	1.05047	0.941751	0.9977	1	6842	36782	-0.061249	6.1057e-07	B2_trans	CODING_TRANSCRIPT_INTRON_VARIANT	HIS
803.3	Fracture of clavicle or scapula	injuries & poisonings	rs11702230	LOC101928126	21	35377591	C	T	T	1.00955	0.130091	0.782337	1.30275	0.94176	0.9977	1	158	49320	0.099731	3.223e-09	B2_trans	INTERGENIC_VARIANT	HIS
1009	NA	NA	rs9577395	ATP11A	13	113534984	C	G	G	0.997774	0.0305122	0.939853	1.05926	0.941766	0.9977	1	6213	39205	0.064829	8.6068e-07	B2_trans,A2_Trans	CODING_TRANSCRIPT_INTRON_VARIANT	HIS
277.5	Other disorders of lipoid metabolism	endocrine/metabolic	rs35705950	MUC5B	11	1241221	G	T	T	1.00668	0.0911439	0.841995	1.20357	0.941772	0.9977	1	1302	47578	-0.11177	1.2224e-08	B2_trans,A2_Trans	UPSTREAM_GENE_VARIANT	HIS
483	Acute bronchitis and bronchiolitis	respiratory	rs12809318	FBRSL1	12	133140840	T	C	C	1.00219	0.0300132	0.944941	1.06292	0.941779	0.9977	1	5517	41095	-0.062781	9.5289e-09	B2_trans	CODING_TRANSCRIPT_INTRON_VARIANT	HIS
312.3	Impulse control disorder	mental disorders	rs12809318	FBRSL1	12	133140840	T	C	C	1.00485	0.0662326	0.882516	1.14413	0.941802	0.997709	1	370	48787	-0.062781	9.5289e-09	B2_trans	CODING_TRANSCRIPT_INTRON_VARIANT	HIS
180.3	Cervical intraepithelial neoplasia [CIN] [Cervical dysplasia]	neoplasms	rs5023077	FBRSL1	12	133141973	T	C	C	1.0073	0.0997054	0.828497	1.2247	0.941822	0.997709	1	173	49295	-0.090901	1.5172e-06	A2_Trans	CODING_TRANSCRIPT_INTRON_VARIANT	HIS
504	Other alveolar and parietoalveolar pneumonopathy	respiratory	rs76423999	SLC12A7	5	1098067	T	A	A	0.991925	0.111142	0.797765	1.23334	0.941845	0.997709	1	229	49232	0.18412	3.8813e-07	A2_Trans	CODING_TRANSCRIPT_INTRON_VARIANT	HIS
281.1	Megaloblastic anemia	hematopoietic	rs495828	ABO	9	136154867	G	T	T	1.0042	0.0574461	0.897264	1.12387	0.941902	0.997709	1	798	47809	-0.13432	6.5649e-10	A2_Trans	UPSTREAM_GENE_VARIANT	HIS
386.9	Dizziness and giddiness (Light-headedness and vertigo)	sense organs	rs10086829	COL14A1	8	121149129	G	A	A	0.998006	0.0273881	0.945846	1.05304	0.941905	0.997709	1	5542	38373	-0.097352	3.8599e-06	A2_Trans	FIVE_PRIME_UTR_INTRON_VARIANT	HIS
523.3	Periodontitis (acute or chronic)	digestive	rs1250993	LOC101929525	10	81399565	C	G	G	0.99837	0.0223984	0.955489	1.04317	0.941926	0.997709	1	2793	40986	0.12403	5.3767e-08	A2_Trans	INTERGENIC_VARIANT	HIS
1005	NA	NA	rs147812915	KAT7	17	47858295	C	T	T	0.997312	0.0369617	0.927618	1.07224	0.941957	0.997709	1	7416	34928	0.23438	1.0943e-07	A2_Trans	INTERGENIC_VARIANT	HIS
280.2	Iron deficiency anemia secondary to blood loss (chronic)	hematopoietic	rs12259804	PLEKHS1	10	115573378	T	C	C	1.0168	0.228898	0.649226	1.59247	0.94199	0.997709	1	800	48454	-0.27547	4.8674e-08	A2_Trans	INTERGENIC_VARIANT	HIS
367.4	NA	NA	rs13179014	SPEF2	5	35693227	A	C	C	1.00147	0.0201509	0.962685	1.04181	0.942008	0.997709	1	7043	23087	-0.061249	6.1057e-07	B2_trans	CODING_TRANSCRIPT_INTRON_VARIANT	HIS
764	Sciatica	symptoms	rs7605877	FOXI3	2	88559025	T	C	C	1.00297	0.0407196	0.92603	1.08629	0.942036	0.997709	1	2933	43932	-0.071053	3.3369e-06	B2_trans	INTERGENIC_VARIANT	HIS
317.1	Alcoholism	mental disorders	rs55654108	PDCL3P4	3	101425703	A	G	G	1.00147	0.0202546	0.962496	1.04203	0.942038	0.997709	1	3182	37934	-0.05662	1.0636e-06	B2_trans	INTERGENIC_VARIANT	HIS
110	Dermatophytosis / Dermatomycosis	infectious diseases	rs35154152	THBS3	1	155172725	T	C	C	1.00207	0.0285334	0.947572	1.05971	0.942109	0.997709	1	5703	32297	-0.20528	2.3574e-11	A2_Trans	SYNONYMOUS_VARIANT	HIS
411.1	Unstable angina (intermediate coronary syndrome)	circulatory system	rs2277732	DPP9	19	4723670	C	A	A	1.00374	0.0514435	0.907472	1.11023	0.942117	0.997709	1	1321	47193	0.11697	6.1912e-22	B2_trans,A2_Trans	FIVE_PRIME_UTR_INTRON_VARIANT	HIS
275.6	Hypercalcemia	endocrine/metabolic	rs1453205	LOC101928196	2	19901073	C	T	T	1.00576	0.0791662	0.861211	1.17458	0.942126	0.997709	1	376	49037	0.096992	3.6368e-06	A2_Trans	INTERGENIC_VARIANT	HIS
585.33	Chronic Kidney Disease, Stage III	genitourinary	rs76073397	MIR548H2	16	11386452	T	C	C	0.995421	0.0632209	0.879413	1.12673	0.942127	0.997709	1	995	45708	0.14454	9.6663e-07	A2_Trans,B2_trans	INTERGENIC_VARIANT	HIS
696.4	Psoriasis	dermatologic	rs8052423	SLC22A31	16	89269178	G	T	T	1.00437	0.0600464	0.892856	1.12981	0.94213	0.997709	1	580	47754	0.13037	1.0019e-06	A2_Trans	UPSTREAM_GENE_VARIANT	HIS
367.2	Astigmatism	sense organs	rs766826	ELF5	11	34528766	C	T	T	1.00136	0.0187308	0.965264	1.0388	0.942178	0.997709	1	7586	31738	-0.082134	1.155e-11	B2_trans	CODING_TRANSCRIPT_INTRON_VARIANT	HIS
474	Acute and chronic tonsillitis	respiratory	rs72655853	SBSPON	8	73985608	A	G	G	1.01027	0.140995	0.766345	1.33185	0.942203	0.997709	1	979	48128	0.22523	8.3915e-07	A2_Trans	CODING_TRANSCRIPT_INTRON_VARIANT	HIS
560.4	Other intestinal obstruction	digestive	rs35154152	THBS3	1	155172725	T	C	C	0.991694	0.11507	0.791461	1.24258	0.942217	0.997709	1	415	48845	-0.20528	2.3574e-11	A2_Trans	SYNONYMOUS_VARIANT	HIS
496.1	Emphysema	respiratory	rs2924480	ELF5	11	34529831	T	C	C	0.993723	0.0868907	0.838116	1.17822	0.942231	0.997709	1	506	48916	-0.11648	2.817e-07	A2_Trans	CODING_TRANSCRIPT_INTRON_VARIANT	HIS
805	Fracture of vertebral column without mention of spinal cord injury	injuries & poisonings	rs1250993	LOC101929525	10	81399565	C	G	G	1.00529	0.0728296	0.87156	1.15953	0.942285	0.997709	1	383	48894	0.12403	5.3767e-08	A2_Trans	INTERGENIC_VARIANT	HIS
297.2	Suicide or self-inflicted injury	mental disorders	rs67579710	THBS3	1	155173527	G	A	A	0.993263	0.0933942	0.827117	1.19278	0.942304	0.997709	1	714	48300	-0.10348	1.0252e-09	B2_trans	CODING_TRANSCRIPT_INTRON_VARIANT	HIS
381.2	Eustachian tube disorders	sense organs	rs62200027	CASC20	20	6469515	G	A	A	1.00474	0.0654115	0.883846	1.14218	0.942327	0.997709	1	1030	48190	-0.053006	3.3456e-06	B2_trans,A2_Trans	NON_CODING_TRANSCRIPT_INTRON_VARIANT	HIS
681.7	Cellulitis and abscess of trunk	dermatologic	rs7560588	BCL11A	2	60727416	G	A	A	0.994547	0.0755916	0.857594	1.15337	0.942335	0.997709	1	1148	47807	-0.12371	2.3396e-07	A2_Trans	CODING_TRANSCRIPT_INTRON_VARIANT	HIS
180	Cervical cancer and dysplasia	neoplasms	rs111783124	LOC101928126	21	35362848	G	A	A	0.99096	0.125562	0.774779	1.26746	0.942345	0.997709	1	178	49272	0.13532	2.1558e-07	A2_Trans	INTERGENIC_VARIANT	HIS
276.13	Hyperpotassemia	endocrine/metabolic	rs7560588	BCL11A	2	60727416	G	A	A	1.00404	0.0557833	0.900054	1.12004	0.942366	0.997709	1	1489	46746	-0.12371	2.3396e-07	A2_Trans	CODING_TRANSCRIPT_INTRON_VARIANT	HIS
736	Other acquired deformities of limbs	musculoskeletal	rs60305836	CDH8	16	61709381	A	C	C	0.995353	0.0644406	0.877253	1.12935	0.942375	0.997709	1	1438	47131	0.086719	1.1846e-06	B2_trans	CODING_TRANSCRIPT_INTRON_VARIANT	HIS
289	Other diseases of blood and blood-forming organs	hematopoietic	rs4830964	.	23	15515319	C	G	G	1.00525	0.0724698	0.872145	1.15867	0.942379	0.997709	1	665	48848	0.046578	2.9701e-06	B2_trans	SEQUENCE_VARIANT	HIS
368.9	Subjective visual disturbances	sense organs	rs7960611	CLEC1A	12	10230416	G	A	A	1.00328	0.0452818	0.918074	1.09639	0.942382	0.997709	1	2420	46002	-0.1584	3.3086e-07	A2_Trans	CODING_TRANSCRIPT_INTRON_VARIANT	HIS
577.1	Acute pancreatitis	digestive	rs12809318	FBRSL1	12	133140840	T	C	C	1.00406	0.0561681	0.899396	1.12091	0.942433	0.997709	1	490	48426	-0.062781	9.5289e-09	B2_trans	CODING_TRANSCRIPT_INTRON_VARIANT	HIS
327.5	Parasomnia	neurological	rs9497053	UTRN	6	145026256	G	A	A	1.00325	0.0449967	0.918565	1.09575	0.942438	0.997709	1	1754	46851	-0.064841	1.0064e-06	B2_trans	CODING_TRANSCRIPT_INTRON_VARIANT	HIS
696.41	Psoriasis vulgaris	dermatologic	rs9497053	UTRN	6	145026256	G	A	A	1.00299	0.0414087	0.924805	1.08779	0.942485	0.997709	1	570	47822	-0.064841	1.0064e-06	B2_trans	CODING_TRANSCRIPT_INTRON_VARIANT	HIS
735.3	Hallux valgus (Bunion)	musculoskeletal	rs7671107	LOC101929161	4	25449225	G	A	A	0.997068	0.0407212	0.920583	1.07991	0.942513	0.997709	1	1181	46861	-0.064456	1.0803e-06	B2_trans	INTERGENIC_VARIANT	HIS
799	NA	NA	rs67579710	THBS3	1	155173527	G	A	A	0.994761	0.0728542	0.862392	1.14745	0.942518	0.997709	1	912	47545	-0.10348	1.0252e-09	B2_trans	CODING_TRANSCRIPT_INTRON_VARIANT	HIS
735.21	Hammer toe (acquired)	musculoskeletal	rs10086829	COL14A1	8	121149129	G	A	A	1.00377	0.0521852	0.906179	1.11187	0.94252	0.997709	1	979	47386	-0.097352	3.8599e-06	A2_Trans	FIVE_PRIME_UTR_INTRON_VARIANT	HIS
217	Vascular hamartomas and non-neoplastic nevi	neoplasms	rs9577395	ATP11A	13	113534984	C	G	G	0.99448	0.0767931	0.855519	1.15601	0.942538	0.997709	1	1917	47234	0.064829	8.6068e-07	B2_trans,A2_Trans	CODING_TRANSCRIPT_INTRON_VARIANT	HIS
465.2	Acute pharyngitis	respiratory	rs1405655	NR1H2	19	50882619	T	C	C	1.00242	0.0335816	0.938569	1.07062	0.942556	0.997709	1	4808	42838	0.075181	1.1208e-11	B2_trans,A2_Trans	CODING_TRANSCRIPT_INTRON_VARIANT	HIS
561	Symptoms involving digestive system	digestive	rs9461128	TMEM14B	6	10753875	T	C	C	1.00313	0.0433537	0.921411	1.09209	0.942573	0.997709	1	5622	38340	0.13046	3.4269e-06	B2_trans	CODING_TRANSCRIPT_INTRON_VARIANT	HIS
764	Sciatica	symptoms	rs9497053	UTRN	6	145026256	G	A	A	0.997916	0.0289769	0.94282	1.05623	0.942597	0.997709	1	2933	43932	-0.064841	1.0064e-06	B2_trans	CODING_TRANSCRIPT_INTRON_VARIANT	HIS
609.1	Infertility, male	genitourinary	rs2924480	ELF5	11	34529831	T	C	C	0.993044	0.0969458	0.821198	1.20085	0.9426	0.997709	1	275	49210	-0.11648	2.817e-07	A2_Trans	CODING_TRANSCRIPT_INTRON_VARIANT	HIS
555	Inflammatory bowel disease and other gastroenteritis and colitis	digestive	rs7089827	TFAM	10	60157611	C	T	T	0.993153	0.0954394	0.823717	1.19744	0.942611	0.997709	1	464	48769	-0.14471	2.0338e-06	A2_Trans	THREE_PRIME_UTR_EXON_VARIANT	HIS
274.1	Gout	endocrine/metabolic	rs72711165	TMEM65	8	125336564	T	C	C	0.990121	0.137945	0.75556	1.2975	0.942625	0.997709	1	911	46028	0.18279	6.0907e-07	B2_trans	CODING_TRANSCRIPT_INTRON_VARIANT	HIS
477	Epistaxis or throat hemorrhage	respiratory	rs10774679	OAS3	12	113374748	C	T	T	0.996214	0.0527189	0.898417	1.10466	0.942635	0.997709	1	1087	47712	0.075824	4.6954e-12	B2_trans	UPSTREAM_GENE_VARIANT	HIS
593.2	Microscopic hematuria	genitourinary	rs5023077	FBRSL1	12	133141973	T	C	C	0.997526	0.0344214	0.932449	1.06715	0.942641	0.997709	1	1795	45617	-0.090901	1.5172e-06	A2_Trans	CODING_TRANSCRIPT_INTRON_VARIANT	HIS
772.4	Rhabdomyolysis	symptoms	rs10086829	COL14A1	8	121149129	G	A	A	1.00868	0.120197	0.796971	1.27664	0.94266	0.997709	1	293	49214	-0.097352	3.8599e-06	A2_Trans	FIVE_PRIME_UTR_INTRON_VARIANT	HIS
735	Acquired foot deformities	musculoskeletal	rs60869999	MYO1C	17	1390948	A	T	T	0.998138	0.0259081	0.948719	1.05013	0.942665	0.997709	1	3389	40005	0.059541	2.9039e-06	B2_trans	CODING_TRANSCRIPT_INTRON_VARIANT	HIS
350.2	Abnormality of gait	neurological	rs12660421	FOXP4-AS1	6	41488378	G	A	A	0.997768	0.0310679	0.938825	1.06041	0.94267	0.997709	1	3772	41096	0.35506	1.1424e-09	A2_Trans	DOWNSTREAM_GENE_VARIANT	HIS
535.1	Acute gastritis	digestive	rs35154152	THBS3	1	155172725	T	C	C	1.01173	0.162152	0.736274	1.39024	0.942675	0.997709	1	1105	48419	-0.20528	2.3574e-11	A2_Trans	SYNONYMOUS_VARIANT	HIS
555	Inflammatory bowel disease and other gastroenteritis and colitis	digestive	rs10129899	LINC00637	14	104330432	C	A	A	1.00492	0.0682514	0.879095	1.14875	0.942678	0.997709	1	464	48769	-0.057002	2.1916e-06	B2_trans	INTERGENIC_VARIANT	HIS
788	Syncope and collapse	symptoms	rs8052423	SLC22A31	16	89269178	G	T	T	1.00315	0.0437931	0.92064	1.09306	0.942718	0.997709	1	2319	44683	0.13037	1.0019e-06	A2_Trans	UPSTREAM_GENE_VARIANT	HIS
592	Cystitis and urethritis	genitourinary	rs4830964	.	23	15515319	C	G	G	0.996444	0.0495828	0.904165	1.09814	0.942722	0.997709	1	1441	47753	0.046578	2.9701e-06	B2_trans	SEQUENCE_VARIANT	HIS
381.2	Eustachian tube disorders	sense organs	rs12660421	FOXP4-AS1	6	41488378	G	A	A	1.00616	0.0855301	0.850873	1.18979	0.942735	0.997709	1	1030	48190	0.35506	1.1424e-09	A2_Trans	DOWNSTREAM_GENE_VARIANT	HIS
722.7	Intervertebral disc disorder with myelopathy	musculoskeletal	rs7605877	FOXI3	2	88559025	T	C	C	0.992328	0.107311	0.804104	1.22461	0.942787	0.997709	1	525	48855	-0.071053	3.3369e-06	B2_trans	INTERGENIC_VARIANT	HIS
293.1	Swelling, mass, or lump in head and neck [Space-occupying lesion, intracranial NOS]	mental disorders	rs7671107	LOC101929161	4	25449225	G	A	A	1.004	0.0556838	0.900195	1.11978	0.942809	0.997709	1	1486	47372	-0.064456	1.0803e-06	B2_trans	INTERGENIC_VARIANT	HIS
353.2	Nerve root lesions	neurological	rs55654108	PDCL3P4	3	101425703	A	G	G	1.00607	0.0844291	0.852637	1.18712	0.942816	0.997709	1	708	48663	-0.05662	1.0636e-06	B2_trans	INTERGENIC_VARIANT	HIS
296.1	Bipolar	mental disorders	rs12660421	FOXP4-AS1	6	41488378	G	A	A	0.997231	0.0387501	0.924297	1.07592	0.942955	0.997709	1	1031	45715	0.35506	1.1424e-09	A2_Trans	DOWNSTREAM_GENE_VARIANT	HIS
550.4	Umbilical hernia	digestive	rs8052423	SLC22A31	16	89269178	G	T	T	0.995686	0.0604611	0.884418	1.12095	0.942993	0.997709	1	622	47729	0.13037	1.0019e-06	A2_Trans	UPSTREAM_GENE_VARIANT	HIS
580.3	Nephritis and nephropathy without mention of glomerulonephritis	genitourinary	rs72711165	TMEM65	8	125336564	T	C	C	0.978577	0.302902	0.540461	1.77184	0.943005	0.997709	1	600	48543	0.18279	6.0907e-07	B2_trans	CODING_TRANSCRIPT_INTRON_VARIANT	HIS
132	Infestation (lice, mites)	infectious diseases	rs581342	LMNA	1	156095466	T	C	C	1.01184	0.1647	0.73269	1.39735	0.943012	0.997709	1	673	48874	0.090245	2.6355e-07	B2_trans	CODING_TRANSCRIPT_INTRON_VARIANT	HIS
224	Benign neoplasm of eye	neoplasms	rs35154152	THBS3	1	155172725	T	C	C	0.994064	0.083288	0.844344	1.17033	0.943016	0.997709	1	709	48119	-0.20528	2.3574e-11	A2_Trans	SYNONYMOUS_VARIANT	HIS
585.31	Renal dialysis	genitourinary	rs2284028	NCF4	22	37265172	A	C	C	1.00658	0.0917838	0.840857	1.20497	0.943029	0.997709	1	106	48968	0.31271	4.1737e-06	A2_Trans	CODING_TRANSCRIPT_INTRON_VARIANT	HIS
442.11	Abdominal aortic aneurysm	circulatory system	rs495828	ABO	9	136154867	G	T	T	1.00605	0.0844113	0.852645	1.18705	0.943035	0.997709	1	418	48827	-0.13432	6.5649e-10	A2_Trans	UPSTREAM_GENE_VARIANT	HIS
371.21	Allergic conjunctivitis	sense organs	rs76423999	SLC12A7	5	1098067	T	A	A	0.995889	0.0576558	0.889476	1.11503	0.943039	0.997709	1	1920	46660	0.18412	3.8813e-07	A2_Trans	CODING_TRANSCRIPT_INTRON_VARIANT	HIS
1089	NA	NA	rs111783124	LOC101928126	21	35362848	G	A	A	1.007	0.0976792	0.831546	1.21948	0.943042	0.997709	1	131	49167	0.13532	2.1558e-07	A2_Trans	INTERGENIC_VARIANT	HIS
281.9	Deficiency anemias	hematopoietic	rs7605877	FOXI3	2	88559025	T	C	C	0.989424	0.148835	0.739084	1.32456	0.943049	0.997709	1	450	49111	-0.071053	3.3369e-06	B2_trans	INTERGENIC_VARIANT	HIS
401.22	Hypertensive chronic kidney disease	circulatory system	rs3746539	PTPRT	20	40702071	G	A	A	1.0021	0.0293833	0.946019	1.06151	0.943087	0.997709	1	1334	45631	0.05405	1.7723e-06	B2_trans	THREE_PRIME_UTR_EXON_VARIANT	HIS
464	Acute sinusitis	respiratory	rs9268576	HLA-DRA	6	32395641	T	C	C	0.996239	0.0527831	0.898328	1.10482	0.943096	0.997709	1	4308	43235	0.095134	9.9752e-07	B2_trans	INTERGENIC_VARIANT	HIS
818	Intracranial hemorrhage (injury)	injuries & poisonings	rs915823	TMPRSS2	21	42851454	A	C	C	0.99057	0.132744	0.763647	1.28492	0.943097	0.997709	1	187	49302	-0.066039	1.6687e-06	B2_trans	CODING_TRANSCRIPT_INTRON_VARIANT	HIS
369	Infection of the eye	sense organs	rs6869036	MGAT1	5	180223327	C	T	T	0.990295	0.13665	0.757614	1.29444	0.943103	0.997709	1	3373	44566	0.25536	1.7578e-06	A2_Trans	FIVE_PRIME_UTR_INTRON_VARIANT	HIS
038.1	Gram negative septicemia	infectious diseases	rs2277732	DPP9	19	4723670	C	A	A	1.00874	0.121913	0.794339	1.281	0.943116	0.997709	1	423	49122	0.11697	6.1912e-22	B2_trans,A2_Trans	FIVE_PRIME_UTR_INTRON_VARIANT	HIS
253	Disorders of the pituitary gland and its hypothalamic control	endocrine/metabolic	rs10774671	OAS1	12	113357193	G	A	A	0.995613	0.0616351	0.882321	1.12345	0.943127	0.997709	1	556	48533	0.12569	3.6032e-11	A2_Trans	SPLICE_ACCEPTOR_VARIANT	HIS
362.23	Cystoid macular degeneration of retina	sense organs	rs11085727	TYK2	19	10466123	C	T	T	1.00504	0.0704311	0.875448	1.1538	0.943149	0.997709	1	481	48731	0.17253	2.3333e-18	A2_Trans,B2_trans	CODING_TRANSCRIPT_INTRON_VARIANT	HIS
367.1	Myopia	sense organs	rs3746539	PTPRT	20	40702071	G	A	A	0.998641	0.0190641	0.962016	1.03666	0.943152	0.997709	1	6353	36083	0.05405	1.7723e-06	B2_trans	THREE_PRIME_UTR_EXON_VARIANT	HIS
155.1	Malignant neoplasm of liver, primary	neoplasms	rs72711165	TMEM65	8	125336564	T	C	C	1.02434	0.337293	0.528857	1.98403	0.943167	0.997709	1	125	49142	0.18279	6.0907e-07	B2_trans	CODING_TRANSCRIPT_INTRON_VARIANT	HIS
300.13	Phobia	mental disorders	rs8080583	KANSL1	17	44162597	C	A	A	0.990785	0.12999	0.767948	1.27828	0.943222	0.997709	1	312	49249	-0.12662	2.0785e-08	A2_Trans	CODING_TRANSCRIPT_INTRON_VARIANT	HIS
426.2	Atrioventricular [AV] block	circulatory system	rs721917	SFTPD	10	81706324	A	G	G	0.996083	0.0551361	0.894054	1.10976	0.943251	0.997709	1	629	48428	0.055247	2.0819e-07	B2_trans	SYNONYMOUS_VARIANT	HIS
327.41	Organic or persistent insomnia	neurological	rs67959919	LZTFL1	3	45871908	G	A	A	1.01067	0.149162	0.754474	1.35387	0.943252	0.997709	1	823	48401	0.59355	1.6043e-80	A2_Trans	CODING_TRANSCRIPT_INTRON_VARIANT	HIS
275.5	Disorders of calcium/phosphorus metabolism	endocrine/metabolic	rs495828	ABO	9	136154867	G	T	T	0.995073	0.0693904	0.86854	1.14004	0.943258	0.997709	1	955	48017	-0.13432	6.5649e-10	A2_Trans	UPSTREAM_GENE_VARIANT	HIS
612	Breast conditions, congenital or relating to hormones	genitourinary	rs2284028	NCF4	22	37265172	A	C	C	1.00798	0.111697	0.809795	1.25467	0.943272	0.997709	1	472	48779	0.31271	4.1737e-06	A2_Trans	CODING_TRANSCRIPT_INTRON_VARIANT	HIS
471	Nasal polyps	respiratory	rs11702230	LOC101928126	21	35377591	C	T	T	0.991653	0.117809	0.787192	1.24922	0.943282	0.997709	1	326	49072	0.099731	3.223e-09	B2_trans	INTERGENIC_VARIANT	HIS
502	Postinflammatory pulmonary fibrosis	respiratory	rs766826	ELF5	11	34528766	C	T	T	0.994184	0.0819994	0.846581	1.16752	0.943287	0.997709	1	372	49002	-0.082134	1.155e-11	B2_trans	CODING_TRANSCRIPT_INTRON_VARIANT	HIS
535.1	Acute gastritis	digestive	rs622568	SEC61G	7	54647894	A	C	C	0.991443	0.120819	0.782395	1.25635	0.943296	0.997709	1	1105	48419	0.11965	2.6006e-06	A2_Trans	INTERGENIC_VARIANT	HIS
627.2	Symptomatic menopause	genitourinary	rs1453205	LOC101928196	2	19901073	C	T	T	0.994735	0.0742459	0.860021	1.15055	0.943314	0.997709	1	384	48766	0.096992	3.6368e-06	A2_Trans	INTERGENIC_VARIANT	HIS
596.5	Functional disorders of bladder	genitourinary	rs34488998	NKAIN3	8	63408372	G	A	A	1.00791	0.110878	0.811045	1.25257	0.943316	0.997709	1	972	47409	0.1355	3.4644e-06	B2_trans	CODING_TRANSCRIPT_INTRON_VARIANT	HIS
361	Retinal detachments and defects	sense organs	rs77534576	DLX4	17	47940666	C	T	T	1.00631	0.0884646	0.846117	1.19683	0.943316	0.997709	1	784	47663	0.20794	1.7585e-10	B2_trans	INTERGENIC_VARIANT	HIS
366	Cataract	sense organs	rs7671107	LOC101929161	4	25449225	G	A	A	1.00151	0.0212251	0.960701	1.04405	0.943355	0.997709	1	4312	26302	-0.064456	1.0803e-06	B2_trans	INTERGENIC_VARIANT	HIS
705	Disorders of sweat glands	dermatologic	rs10774679	OAS3	12	113374748	C	T	T	0.994709	0.0746775	0.859272	1.15149	0.943369	0.997709	1	734	48569	0.075824	4.6954e-12	B2_trans	UPSTREAM_GENE_VARIANT	HIS
599.2	Retention of urine	genitourinary	rs35154152	THBS3	1	155172725	T	C	C	1.00435	0.0610836	0.891024	1.13208	0.943392	0.997709	1	1803	46063	-0.20528	2.3574e-11	A2_Trans	SYNONYMOUS_VARIANT	HIS
818	Intracranial hemorrhage (injury)	injuries & poisonings	rs72711165	TMEM65	8	125336564	T	C	C	0.968845	0.445776	0.404398	2.32113	0.943397	0.997709	1	187	49302	0.18279	6.0907e-07	B2_trans	CODING_TRANSCRIPT_INTRON_VARIANT	HIS
426.24	Atrioventricular block, complete	circulatory system	rs1405655	NR1H2	19	50882619	T	C	C	0.993784	0.0878578	0.836579	1.18053	0.943418	0.997709	1	124	49339	0.075181	1.1208e-11	B2_trans,A2_Trans	CODING_TRANSCRIPT_INTRON_VARIANT	HIS
851	Complications of transplants and reattached limbs	injuries & poisonings	rs62200027	CASC20	20	6469515	G	A	A	1.00513	0.0721627	0.872568	1.15784	0.94342	0.997709	1	668	48650	-0.053006	3.3456e-06	B2_trans,A2_Trans	NON_CODING_TRANSCRIPT_INTRON_VARIANT	HIS
427.1	Paroxysmal tachycardia, unspecified	circulatory system	rs60869999	MYO1C	17	1390948	A	T	T	1.00499	0.0701788	0.875842	1.15318	0.943451	0.997709	1	777	48254	0.059541	2.9039e-06	B2_trans	CODING_TRANSCRIPT_INTRON_VARIANT	HIS
550.2	Diaphragmatic hernia	digestive	rs2924480	ELF5	11	34529831	T	C	C	1.00321	0.0451891	0.918177	1.09612	0.943469	0.997709	1	1779	46677	-0.11648	2.817e-07	A2_Trans	CODING_TRANSCRIPT_INTRON_VARIANT	HIS
626.12	Excessive or frequent menstruation	genitourinary	rs622568	SEC61G	7	54647894	A	C	C	1.00651	0.0914943	0.841274	1.2042	0.943474	0.997709	1	309	48989	0.11965	2.6006e-06	A2_Trans	INTERGENIC_VARIANT	HIS
578	Gastrointestinal hemorrhage	digestive	rs2924480	ELF5	11	34529831	T	C	C	1.00163	0.0230362	0.957416	1.04789	0.943484	0.997709	1	3917	40166	-0.11648	2.817e-07	A2_Trans	CODING_TRANSCRIPT_INTRON_VARIANT	HIS
367	Disorders of refraction and accommodation; blindness and low vision	sense organs	rs1878527	ANKRD30BL	2	133056313	T	C	C	1.00174	0.0246001	0.954591	1.05123	0.943505	0.997709	1	4709	15389	-0.077457	2.0215e-06	B2_trans	INTERGENIC_VARIANT	HIS
296.2	Depression	mental disorders	rs2284028	NCF4	22	37265172	A	C	C	0.998326	0.0236488	0.953109	1.04569	0.943527	0.997709	1	3628	22030	0.31271	4.1737e-06	A2_Trans	CODING_TRANSCRIPT_INTRON_VARIANT	HIS
038.1	Gram negative septicemia	infectious diseases	rs505922	ABO	9	136149229	T	C	C	1.00792	0.111442	0.810153	1.25397	0.94355	0.997709	1	423	49122	-0.099884	2.0889e-20	B2_trans	CODING_TRANSCRIPT_INTRON_VARIANT	HIS
370.3	Keratoconjunctivitis	sense organs	rs495828	ABO	9	136154867	G	T	T	0.995248	0.0672809	0.872292	1.13554	0.943561	0.997709	1	1558	47352	-0.13432	6.5649e-10	A2_Trans	UPSTREAM_GENE_VARIANT	HIS
411	Ischemic Heart Disease	circulatory system	rs77534576	DLX4	17	47940666	C	T	T	0.997144	0.0404581	0.921128	1.07943	0.943652	0.997709	1	3484	36949	0.20794	1.7585e-10	B2_trans	INTERGENIC_VARIANT	HIS
414	Other forms of chronic heart disease	circulatory system	rs77534576	DLX4	17	47940666	C	T	T	1.00964	0.135818	0.773678	1.31758	0.943658	0.997709	1	1014	48058	0.20794	1.7585e-10	B2_trans	INTERGENIC_VARIANT	HIS
362.26	Macular puckering of retina	sense organs	rs766826	ELF5	11	34528766	C	T	T	1.0031	0.0437854	0.920603	1.09298	0.943705	0.997709	1	1043	47289	-0.082134	1.155e-11	B2_trans	CODING_TRANSCRIPT_INTRON_VARIANT	HIS
427.6	Premature beats	circulatory system	rs467843	TRAPPC13	5	64945715	A	G	G	0.994633	0.0762181	0.856616	1.15489	0.943715	0.997709	1	844	48517	-0.089724	1.7259e-06	A2_Trans	CODING_TRANSCRIPT_INTRON_VARIANT	HIS
624.9	stress incontinence, female	genitourinary	rs13050728	IFNAR2	21	34615210	T	C	C	0.994869	0.0728819	0.862439	1.14763	0.943728	0.997709	1	378	48931	-0.10657	4.0686e-21	B2_trans,A2_Trans	CODING_TRANSCRIPT_INTRON_VARIANT	HIS
300.13	Phobia	mental disorders	rs10774671	OAS1	12	113357193	G	A	A	0.992051	0.113169	0.794702	1.23841	0.943776	0.997709	1	312	49249	0.12569	3.6032e-11	A2_Trans	SPLICE_ACCEPTOR_VARIANT	HIS
367.8	Hypermetropia	sense organs	rs12567716	FOXD2	1	48197570	T	C	C	1.00224	0.0317147	0.941837	1.06651	0.943784	0.997709	1	5583	37517	-0.090753	1.4878e-06	B2_trans	INTERGENIC_VARIANT	HIS
530.2	Esophageal bleeding (varices/hemorrhage)	digestive	rs12567716	FOXD2	1	48197570	T	C	C	0.993928	0.0863669	0.83915	1.17726	0.943784	0.997709	1	440	48616	-0.090753	1.4878e-06	B2_trans	INTERGENIC_VARIANT	HIS
145	Cancer of mouth	neoplasms	rs1878527	ANKRD30BL	2	133056313	T	C	C	1.0106	0.149542	0.753858	1.35478	0.943784	0.997709	1	158	49385	-0.077457	2.0215e-06	B2_trans	INTERGENIC_VARIANT	HIS
457.3	Encounter for long-term (current) use of aspirin	circulatory system	rs495828	ABO	9	136154867	G	T	T	0.992833	0.102047	0.812856	1.21266	0.943809	0.997709	1	1029	48370	-0.13432	6.5649e-10	A2_Trans	UPSTREAM_GENE_VARIANT	HIS
317	Alcohol-related disorders	mental disorders	rs12809318	FBRSL1	12	133140840	T	C	C	1.00125	0.0177488	0.96702	1.03669	0.943822	0.997709	1	3076	34807	-0.062781	9.5289e-09	B2_trans	CODING_TRANSCRIPT_INTRON_VARIANT	HIS
337.1	Peripheral autonomic neuropathy	neurological	rs76423999	SLC12A7	5	1098067	T	A	A	1.00527	0.0745912	0.86854	1.16352	0.943844	0.997709	1	1094	47977	0.18412	3.8813e-07	A2_Trans	CODING_TRANSCRIPT_INTRON_VARIANT	HIS
742	Derangement of joint, non-traumatic	musculoskeletal	rs35154152	THBS3	1	155172725	T	C	C	1.0051	0.0722954	0.872315	1.15811	0.943849	0.997709	1	1999	46523	-0.20528	2.3574e-11	A2_Trans	SYNONYMOUS_VARIANT	HIS
364.1	Corneal opacity	sense organs	rs9497053	UTRN	6	145026256	G	A	A	0.996435	0.0507524	0.902087	1.10065	0.943895	0.997709	1	975	47889	-0.064841	1.0064e-06	B2_trans	CODING_TRANSCRIPT_INTRON_VARIANT	HIS
610.1	Cystic mastopathy	genitourinary	rs11234800	ME3	11	86479407	G	C	C	0.989453	0.150663	0.736463	1.32935	0.943896	0.997709	1	283	49258	-0.077173	3.0702e-06	B2_trans	INTERGENIC_VARIANT	HIS
458.9	Hypotension NOS	circulatory system	rs147812915	KAT7	17	47858295	C	T	T	1.00531	0.0753079	0.867359	1.16521	0.943905	0.997709	1	2188	46103	0.23438	1.0943e-07	A2_Trans	INTERGENIC_VARIANT	HIS
386	Vertiginous syndromes and other disorders of vestibular system	sense organs	rs72655853	SBSPON	8	73985608	A	G	G	1.00599	0.0849039	0.851773	1.18813	0.943911	0.997709	1	2025	45962	0.22523	8.3915e-07	A2_Trans	CODING_TRANSCRIPT_INTRON_VARIANT	HIS
426.92	Cardiac defibrillator in situ	circulatory system	rs3746539	PTPRT	20	40702071	G	A	A	0.995687	0.0614667	0.882678	1.12316	0.943939	0.997709	1	150	49022	0.05405	1.7723e-06	B2_trans	THREE_PRIME_UTR_EXON_VARIANT	HIS
781	Symptoms involving nervous and musculoskeletal systems	symptoms	rs9577395	ATP11A	13	113534984	C	G	G	0.994602	0.0769834	0.855305	1.15658	0.943944	0.997709	1	1443	47698	0.064829	8.6068e-07	B2_trans,A2_Trans	CODING_TRANSCRIPT_INTRON_VARIANT	HIS
1010.1	NA	NA	rs117169628	SLC22A31	16	89262657	G	A	A	0.996651	0.0477132	0.907674	1.09435	0.943953	0.997709	1	3317	43430	0.081201	5.77e-07	B2_trans	SYNONYMOUS_VARIANT	HIS
587	Kidney replaced by transpant	genitourinary	rs12809318	FBRSL1	12	133140840	T	C	C	1.00771	0.109294	0.813401	1.24844	0.943968	0.997709	1	80	49454	-0.062781	9.5289e-09	B2_trans	CODING_TRANSCRIPT_INTRON_VARIANT	HIS
327	Sleep disorders	neurological	rs10086829	COL14A1	8	121149129	G	A	A	1.00139	0.0198158	0.963247	1.04105	0.943972	0.997709	1	7081	28210	-0.097352	3.8599e-06	A2_Trans	FIVE_PRIME_UTR_INTRON_VARIANT	HIS
875	Non-healing surgical wound	injuries & poisonings	rs1405655	NR1H2	19	50882619	T	C	C	0.993475	0.0931649	0.827666	1.1925	0.943984	0.997709	1	312	49188	0.075181	1.1208e-11	B2_trans,A2_Trans	CODING_TRANSCRIPT_INTRON_VARIANT	HIS
796	Elevated prostate specific antigen [PSA]	genitourinary	rs766826	ELF5	11	34528766	C	T	T	1.00184	0.0261384	0.951806	1.0545	0.943985	0.997709	1	1286	43914	-0.082134	1.155e-11	B2_trans	CODING_TRANSCRIPT_INTRON_VARIANT	HIS
374.3	Ptosis of eyelid	sense organs	rs55654108	PDCL3P4	3	101425703	A	G	G	0.996322	0.0524588	0.898973	1.10421	0.944	0.997709	1	560	48138	-0.05662	1.0636e-06	B2_trans	INTERGENIC_VARIANT	HIS
803.3	Fracture of clavicle or scapula	injuries & poisonings	rs2924480	ELF5	11	34529831	T	C	C	0.993282	0.0959718	0.822964	1.19885	0.944004	0.997709	1	158	49320	-0.11648	2.817e-07	A2_Trans	CODING_TRANSCRIPT_INTRON_VARIANT	HIS
288	Diseases of white blood cells	hematopoietic	rs147812915	KAT7	17	47858295	C	T	T	0.994269	0.081863	0.846881	1.16731	0.944032	0.997709	1	2250	46166	0.23438	1.0943e-07	A2_Trans	INTERGENIC_VARIANT	HIS
550.2	Diaphragmatic hernia	digestive	rs67959919	LZTFL1	3	45871908	G	A	A	0.993203	0.0971652	0.820977	1.20156	0.944042	0.997709	1	1779	46677	0.59355	1.6043e-80	A2_Trans	CODING_TRANSCRIPT_INTRON_VARIANT	HIS
560.4	Other intestinal obstruction	digestive	rs3746539	PTPRT	20	40702071	G	A	A	1.00466	0.0662957	0.882244	1.14407	0.944071	0.997709	1	415	48845	0.05405	1.7723e-06	B2_trans	THREE_PRIME_UTR_EXON_VARIANT	HIS
721.1	Spondylosis without myelopathy	musculoskeletal	rs10774671	OAS1	12	113357193	G	A	A	1.00156	0.0222883	0.958754	1.04629	0.944074	0.997709	1	4163	39580	0.12569	3.6032e-11	A2_Trans	SPLICE_ACCEPTOR_VARIANT	HIS
476	Allergic rhinitis	respiratory	rs3746539	PTPRT	20	40702071	G	A	A	0.998833	0.0166462	0.966771	1.03196	0.944077	0.997709	1	5471	33555	0.05405	1.7723e-06	B2_trans	THREE_PRIME_UTR_EXON_VARIANT	HIS
689	Disorder of skin and subcutaneous tissue NOS	dermatologic	rs9461128	TMEM14B	6	10753875	T	C	C	0.995003	0.0714617	0.86496	1.1446	0.944112	0.997709	1	4521	43384	0.13046	3.4269e-06	B2_trans	CODING_TRANSCRIPT_INTRON_VARIANT	HIS
575	Other biliary tract disease	digestive	rs61667602	CRHR1	17	43785349	T	C	C	0.995795	0.0601317	0.885086	1.12035	0.94413	0.997709	1	1433	47270	-0.093554	9.1279e-12	B2_trans	FIVE_PRIME_UTR_INTRON_VARIANT	HIS
198.1	Secondary malignancy of lymph nodes	neoplasms	rs12809318	FBRSL1	12	133140840	T	C	C	0.994073	0.084878	0.841724	1.174	0.944161	0.997709	1	200	49196	-0.062781	9.5289e-09	B2_trans	CODING_TRANSCRIPT_INTRON_VARIANT	HIS
303.4	Somatoform disorder	mental disorders	rs61667602	CRHR1	17	43785349	T	C	C	0.995912	0.0584857	0.888051	1.11687	0.944164	0.997709	1	764	47909	-0.093554	9.1279e-12	B2_trans	FIVE_PRIME_UTR_INTRON_VARIANT	HIS
362	Other retinal disorders	sense organs	rs9367106	LOC100505711	6	41483390	G	C	C	1.00187	0.0267306	0.950735	1.05576	0.944179	0.997709	1	3835	38963	0.20225	3.4038e-11	B2_trans	INTERGENIC_VARIANT	HIS
564.1	Irritable Bowel Syndrome	digestive	rs10774671	OAS1	12	113357193	G	A	A	1.00297	0.0424028	0.922987	1.08989	0.944189	0.997709	1	971	47316	0.12569	3.6032e-11	A2_Trans	SPLICE_ACCEPTOR_VARIANT	HIS
250.4	Abnormal glucose	endocrine/metabolic	rs13050728	IFNAR2	21	34615210	T	C	C	0.998676	0.0189248	0.962312	1.03641	0.944194	0.997709	1	5071	36953	-0.10657	4.0686e-21	B2_trans,A2_Trans	CODING_TRANSCRIPT_INTRON_VARIANT	HIS
735.21	Hammer toe (acquired)	musculoskeletal	rs467843	TRAPPC13	5	64945715	A	G	G	0.997102	0.0414679	0.919268	1.08153	0.944211	0.997709	1	979	47386	-0.089724	1.7259e-06	A2_Trans	CODING_TRANSCRIPT_INTRON_VARIANT	HIS
745	Pain in joint	musculoskeletal	rs721917	SFTPD	10	81706324	A	G	G	1.00111	0.0158762	0.97044	1.03275	0.944215	0.997709	1	5440	11713	0.055247	2.0819e-07	B2_trans	SYNONYMOUS_VARIANT	HIS
433.6	Acute, but ill-defined cerebrovascular disease	circulatory system	rs8052423	SLC22A31	16	89269178	G	T	T	0.995186	0.0689814	0.869335	1.13926	0.944224	0.997709	1	638	48017	0.13037	1.0019e-06	A2_Trans	UPSTREAM_GENE_VARIANT	HIS
836	Traumatic arthropathy	injuries & poisonings	rs3746539	PTPRT	20	40702071	G	A	A	1.00362	0.0516329	0.907023	1.1105	0.944234	0.997709	1	1001	47918	0.05405	1.7723e-06	B2_trans	THREE_PRIME_UTR_EXON_VARIANT	HIS
172.21	Basal cell carcinoma	neoplasms	rs6869036	MGAT1	5	180223327	C	T	T	1.01888	0.267452	0.60321	1.72099	0.944239	0.997709	1	273	49016	0.25536	1.7578e-06	A2_Trans	FIVE_PRIME_UTR_INTRON_VARIANT	HIS
355	Complex regional/central pain syndrome	neurological	rs11234800	ME3	11	86479407	G	C	C	1.01019	0.144919	0.760406	1.34201	0.944248	0.997709	1	313	49217	-0.077173	3.0702e-06	B2_trans	INTERGENIC_VARIANT	HIS
427.1	Paroxysmal tachycardia, unspecified	circulatory system	rs11085727	TYK2	19	10466123	C	T	T	1.00428	0.0611289	0.890888	1.13211	0.944262	0.997709	1	777	48254	0.17253	2.3333e-18	A2_Trans,B2_trans	CODING_TRANSCRIPT_INTRON_VARIANT	HIS
327.31	Central/nonobstroctive sleep apnea	neurological	rs9497053	UTRN	6	145026256	G	A	A	1.00572	0.0816316	0.857023	1.18022	0.944291	0.997709	1	579	48838	-0.064841	1.0064e-06	B2_trans	CODING_TRANSCRIPT_INTRON_VARIANT	HIS
627	Menopausal and postmenopausal disorders	genitourinary	rs1878527	ANKRD30BL	2	133056313	T	C	C	0.993018	0.100317	0.815769	1.20878	0.944319	0.997709	1	445	48338	-0.077457	2.0215e-06	B2_trans	INTERGENIC_VARIANT	HIS
353	Nerve root and plexus disorders	neurological	rs721917	SFTPD	10	81706324	A	G	G	0.996048	0.0567067	0.891274	1.11314	0.944327	0.997709	1	1050	48062	0.055247	2.0819e-07	B2_trans	SYNONYMOUS_VARIANT	HIS
327.32	Obstructive sleep apnea	neurological	rs60305836	CDH8	16	61709381	A	C	C	1.00155	0.0221581	0.958982	1.046	0.944367	0.997709	1	2706	32087	0.086719	1.1846e-06	B2_trans	CODING_TRANSCRIPT_INTRON_VARIANT	HIS
280.2	Iron deficiency anemia secondary to blood loss (chronic)	hematopoietic	rs732990	CIB4	2	26842146	C	G	G	1.0047	0.0672641	0.880606	1.14628	0.944408	0.997709	1	800	48454	0.056389	5.6358e-07	B2_trans	CODING_TRANSCRIPT_INTRON_VARIANT	HIS
741.3	Difficulty in walking	musculoskeletal	rs7560588	BCL11A	2	60727416	G	A	A	0.996159	0.0551909	0.894026	1.10996	0.944413	0.997709	1	1613	46640	-0.12371	2.3396e-07	A2_Trans	CODING_TRANSCRIPT_INTRON_VARIANT	HIS
626.1	Irregular menstrual cycle/bleeding	genitourinary	rs12809318	FBRSL1	12	133140840	T	C	C	1.00404	0.0578645	0.896391	1.12462	0.944421	0.997709	1	651	47896	-0.062781	9.5289e-09	B2_trans	CODING_TRANSCRIPT_INTRON_VARIANT	HIS
480.1	Bacterial pneumonia	respiratory	rs11085727	TYK2	19	10466123	C	T	T	1.00452	0.0646783	0.88492	1.14028	0.944427	0.997709	1	1028	48081	0.17253	2.3333e-18	A2_Trans,B2_trans	CODING_TRANSCRIPT_INTRON_VARIANT	HIS
696	Psoriasis and related disorders	dermatologic	rs76073397	MIR548H2	16	11386452	T	C	C	0.993929	0.0874109	0.837435	1.17967	0.944456	0.997709	1	728	47553	0.14454	9.6663e-07	A2_Trans,B2_trans	INTERGENIC_VARIANT	HIS
592.1	Cystitis	genitourinary	rs2277732	DPP9	19	4723670	C	A	A	0.993906	0.0877866	0.836799	1.18051	0.944489	0.997709	1	1050	48290	0.11697	6.1912e-22	B2_trans,A2_Trans	FIVE_PRIME_UTR_INTRON_VARIANT	HIS
366	Cataract	sense organs	rs76423999	SLC12A7	5	1098067	T	A	A	1.00172	0.0247332	0.954321	1.05148	0.944511	0.997709	1	4312	26302	0.18412	3.8813e-07	A2_Trans	CODING_TRANSCRIPT_INTRON_VARIANT	HIS
478	Throat pain	respiratory	rs13050728	IFNAR2	21	34615210	T	C	C	0.993197	0.0980844	0.819494	1.20372	0.944512	0.997709	1	1359	48171	-0.10657	4.0686e-21	B2_trans,A2_Trans	CODING_TRANSCRIPT_INTRON_VARIANT	HIS
389.1	Sensorineural hearing loss	sense organs	rs12567716	FOXD2	1	48197570	T	C	C	1.00184	0.0264214	0.951281	1.05509	0.944513	0.997709	1	5365	30823	-0.090753	1.4878e-06	B2_trans	INTERGENIC_VARIANT	HIS
250.25	Diabetes type 2 with peripheral circulatory disorders	endocrine/metabolic	rs721917	SFTPD	10	81706324	A	G	G	1.00341	0.0489832	0.911561	1.10452	0.944526	0.997709	1	921	47954	0.055247	2.0819e-07	B2_trans	SYNONYMOUS_VARIANT	HIS
155	Cancer of liver and intrahepatic bile duct	neoplasms	rs7605877	FOXI3	2	88559025	T	C	C	0.993478	0.0940415	0.826248	1.19456	0.944532	0.997709	1	144	49091	-0.071053	3.3369e-06	B2_trans	INTERGENIC_VARIANT	HIS
724.8	Other symptoms referable to back	musculoskeletal	rs9501257	HLA-DPB1	6	33055355	A	G	G	1.00699	0.100202	0.827438	1.22552	0.944544	0.997709	1	1638	47612	0.17269	4.1339e-08	A2_Trans	THREE_PRIME_UTR_EXON_VARIANT	HIS
585.4	Chronic kidney disease, Stage I or II	genitourinary	rs60305836	CDH8	16	61709381	A	C	C	1.00531	0.0762113	0.865826	1.16727	0.944556	0.997709	1	830	48100	0.086719	1.1846e-06	B2_trans	CODING_TRANSCRIPT_INTRON_VARIANT	HIS
276.13	Hyperpotassemia	endocrine/metabolic	rs7671107	LOC101929161	4	25449225	G	A	A	1.00302	0.043434	0.921172	1.09215	0.94456	0.997709	1	1489	46746	-0.064456	1.0803e-06	B2_trans	INTERGENIC_VARIANT	HIS
738.4	Acquired spondylolisthesis	musculoskeletal	rs34488998	NKAIN3	8	63408372	G	A	A	0.987462	0.181484	0.691896	1.40929	0.944573	0.997709	1	831	48415	0.1355	3.4644e-06	B2_trans	CODING_TRANSCRIPT_INTRON_VARIANT	HIS
041.12	Methicillin resistant Staphylococcus aureus	infectious diseases	rs721917	SFTPD	10	81706324	A	G	G	0.994276	0.0825729	0.845709	1.16894	0.944579	0.997709	1	528	48930	0.055247	2.0819e-07	B2_trans	SYNONYMOUS_VARIANT	HIS
285.2	Anemia of chronic disease	hematopoietic	rs35154152	THBS3	1	155172725	T	C	C	0.995317	0.0675472	0.871897	1.13621	0.944602	0.997709	1	1025	47172	-0.20528	2.3574e-11	A2_Trans	SYNONYMOUS_VARIANT	HIS
770	Myalgia and myositis unspecified	symptoms	rs75505823	LRP1	12	57540956	G	T	T	0.993618	0.0921751	0.829392	1.19036	0.944626	0.997709	1	3149	43338	-0.20852	3.0745e-06	A2_Trans	CODING_TRANSCRIPT_INTRON_VARIANT	HIS
241.2	Nontoxic multinodular goiter	endocrine/metabolic	rs67579710	THBS3	1	155173527	G	A	A	1.00927	0.132832	0.777929	1.3094	0.944628	0.997709	1	214	49211	-0.10348	1.0252e-09	B2_trans	CODING_TRANSCRIPT_INTRON_VARIANT	HIS
426.32	Left bundle branch block	circulatory system	rs2277732	DPP9	19	4723670	C	A	A	0.992199	0.112763	0.795454	1.23761	0.944628	0.997709	1	411	49092	0.11697	6.1912e-22	B2_trans,A2_Trans	FIVE_PRIME_UTR_INTRON_VARIANT	HIS
588	Disorders resulting from impaired renal function	genitourinary	rs7671107	LOC101929161	4	25449225	G	A	A	1.00406	0.0583991	0.895472	1.12582	0.944632	0.997709	1	387	48555	-0.064456	1.0803e-06	B2_trans	INTERGENIC_VARIANT	HIS
571.8	Liver abscess and sequelae of chronic liver disease	digestive	rs76073397	MIR548H2	16	11386452	T	C	C	1.00886	0.127066	0.786455	1.29417	0.944632	0.997709	1	416	48628	0.14454	9.6663e-07	A2_Trans,B2_trans	INTERGENIC_VARIANT	HIS
751.21	Cystic kidney disease	congenital anomalies	rs915823	TMPRSS2	21	42851454	A	C	C	1.00703	0.100918	0.826308	1.22728	0.944638	0.997709	1	620	48673	-0.066039	1.6687e-06	B2_trans	CODING_TRANSCRIPT_INTRON_VARIANT	HIS
261.4	Vitamin D deficiency	endocrine/metabolic	rs11702230	LOC101928126	21	35377591	C	T	T	0.998228	0.0255391	0.949491	1.04947	0.944641	0.997709	1	4735	35322	0.099731	3.223e-09	B2_trans	INTERGENIC_VARIANT	HIS
367.9	Blindness and low vision	sense organs	rs12567716	FOXD2	1	48197570	T	C	C	0.996105	0.0562108	0.892192	1.11212	0.944643	0.997709	1	2466	45590	-0.090753	1.4878e-06	B2_trans	INTERGENIC_VARIANT	HIS
333.4	Torsion dystonia	neurological	rs72711165	TMEM65	8	125336564	T	C	C	1.03042	0.431555	0.442255	2.40078	0.944647	0.997709	1	276	49250	0.18279	6.0907e-07	B2_trans	CODING_TRANSCRIPT_INTRON_VARIANT	HIS
172.22	Squamous cell carcinoma	neoplasms	rs1250993	LOC101929525	10	81399565	C	G	G	0.992984	0.10142	0.81398	1.21135	0.944653	0.997709	1	176	49335	0.12403	5.3767e-08	A2_Trans	INTERGENIC_VARIANT	HIS
361	Retinal detachments and defects	sense organs	rs62200027	CASC20	20	6469515	G	A	A	1.00295	0.0423857	0.922995	1.08982	0.944654	0.997709	1	784	47663	-0.053006	3.3456e-06	B2_trans,A2_Trans	NON_CODING_TRANSCRIPT_INTRON_VARIANT	HIS
707.3	Chronic ulcer of unspecified site	dermatologic	rs3746539	PTPRT	20	40702071	G	A	A	1.00526	0.0756171	0.866789	1.16585	0.944681	0.997709	1	593	48785	0.05405	1.7723e-06	B2_trans	THREE_PRIME_UTR_EXON_VARIANT	HIS
578	Gastrointestinal hemorrhage	digestive	rs1405655	NR1H2	19	50882619	T	C	C	0.998505	0.0215617	0.957188	1.04161	0.944697	0.997709	1	3917	40166	0.075181	1.1208e-11	B2_trans,A2_Trans	CODING_TRANSCRIPT_INTRON_VARIANT	HIS
715.1	Sacroiliitis NEC	musculoskeletal	rs505922	ABO	9	136149229	T	C	C	1.00454	0.0653413	0.883791	1.14179	0.944711	0.997709	1	637	48498	-0.099884	2.0889e-20	B2_trans	CODING_TRANSCRIPT_INTRON_VARIANT	HIS
809	Fracture of unspecified bones	injuries & poisonings	rs9367106	LOC100505711	6	41483390	G	C	C	0.994439	0.0804523	0.84937	1.16429	0.944742	0.997709	1	1133	48004	0.20225	3.4038e-11	B2_trans	INTERGENIC_VARIANT	HIS
530.1	Esophagitis, GERD and related diseases	digestive	rs72655853	SBSPON	8	73985608	A	G	G	1.00246	0.0353959	0.935268	1.07447	0.944752	0.997709	1	4589	28492	0.22523	8.3915e-07	A2_Trans	CODING_TRANSCRIPT_INTRON_VARIANT	HIS
384.4	Perforation of tympanic membrane	sense organs	rs60305836	CDH8	16	61709381	A	C	C	1.00801	0.1152	0.804281	1.26335	0.944764	0.997709	1	255	49137	0.086719	1.1846e-06	B2_trans	CODING_TRANSCRIPT_INTRON_VARIANT	HIS
293.1	Swelling, mass, or lump in head and neck [Space-occupying lesion, intracranial NOS]	mental disorders	rs62200027	CASC20	20	6469515	G	A	A	0.996483	0.0508563	0.901947	1.10093	0.94477	0.997709	1	1486	47372	-0.053006	3.3456e-06	B2_trans,A2_Trans	NON_CODING_TRANSCRIPT_INTRON_VARIANT	HIS
250	Diabetes mellitus	endocrine/metabolic	rs62200027	CASC20	20	6469515	G	A	A	0.998899	0.0159087	0.968233	1.03054	0.944783	0.997709	1	1913	29591	-0.053006	3.3456e-06	B2_trans,A2_Trans	NON_CODING_TRANSCRIPT_INTRON_VARIANT	HIS
110	Dermatophytosis / Dermatomycosis	infectious diseases	rs9577395	ATP11A	13	113534984	C	G	G	1.00148	0.0213396	0.960456	1.04425	0.944785	0.997709	1	5703	32297	0.064829	8.6068e-07	B2_trans,A2_Trans	CODING_TRANSCRIPT_INTRON_VARIANT	HIS
791	Gangrene	symptoms	rs8080583	KANSL1	17	44162597	C	A	A	1.00755	0.108657	0.81429	1.24668	0.944789	0.997709	1	161	49304	-0.12662	2.0785e-08	A2_Trans	CODING_TRANSCRIPT_INTRON_VARIANT	HIS
290.2	Delirium due to conditions classified elsewhere	mental disorders	rs495828	ABO	9	136154867	G	T	T	1.00637	0.0917155	0.840793	1.20455	0.944807	0.997709	1	666	48660	-0.13432	6.5649e-10	A2_Trans	UPSTREAM_GENE_VARIANT	HIS
702	Degenerative skin conditions and other dermatoses	dermatologic	rs467843	TRAPPC13	5	64945715	A	G	G	1.00178	0.0256431	0.952671	1.05341	0.944857	0.997709	1	4029	41452	-0.089724	1.7259e-06	A2_Trans	CODING_TRANSCRIPT_INTRON_VARIANT	HIS
362.22	Macular degeneration, wet	sense organs	rs4830964	.	23	15515319	C	G	G	0.995342	0.0675106	0.871982	1.13616	0.944869	0.997709	1	178	49299	0.046578	2.9701e-06	B2_trans	SEQUENCE_VARIANT	HIS
297	Suicidal ideation or attempt	mental disorders	rs9577395	ATP11A	13	113534984	C	G	G	1.00249	0.0360378	0.934129	1.07586	0.944878	0.997709	1	2137	44539	0.064829	8.6068e-07	B2_trans,A2_Trans	CODING_TRANSCRIPT_INTRON_VARIANT	HIS
471	Nasal polyps	respiratory	rs34488998	NKAIN3	8	63408372	G	A	A	1.01464	0.210217	0.672008	1.53196	0.944883	0.997709	1	326	49072	0.1355	3.4644e-06	B2_trans	CODING_TRANSCRIPT_INTRON_VARIANT	HIS
798	Malaise and fatigue	symptoms	rs1878527	ANKRD30BL	2	133056313	T	C	C	0.997702	0.0332871	0.934688	1.06496	0.944897	0.997709	1	5943	38666	-0.077457	2.0215e-06	B2_trans	INTERGENIC_VARIANT	HIS
427	Cardiac dysrhythmias	circulatory system	rs13179014	SPEF2	5	35693227	A	C	C	1.00142	0.0205901	0.961815	1.04266	0.944916	0.997709	1	5782	34238	-0.061249	6.1057e-07	B2_trans	CODING_TRANSCRIPT_INTRON_VARIANT	HIS
375.1	Dry eyes	sense organs	rs8052423	SLC22A31	16	89269178	G	T	T	0.998097	0.0275788	0.945579	1.05353	0.944936	0.997709	1	6018	34927	0.13037	1.0019e-06	A2_Trans	UPSTREAM_GENE_VARIANT	HIS
317.11	Alcoholic liver damage	mental disorders	rs9577395	ATP11A	13	113534984	C	G	G	0.996427	0.05182	0.900195	1.10295	0.944937	0.997709	1	793	47527	0.064829	8.6068e-07	B2_trans,A2_Trans	CODING_TRANSCRIPT_INTRON_VARIANT	HIS
303.4	Somatoform disorder	mental disorders	rs7605877	FOXI3	2	88559025	T	C	C	0.995555	0.0645196	0.877296	1.12976	0.944949	0.997709	1	764	47909	-0.071053	3.3369e-06	B2_trans	INTERGENIC_VARIANT	HIS
395.6	Heart valve replaced	circulatory system	rs75505823	LRP1	12	57540956	G	T	T	1.01611	0.231478	0.645516	1.59947	0.944949	0.997709	1	159	49155	-0.20852	3.0745e-06	A2_Trans	CODING_TRANSCRIPT_INTRON_VARIANT	HIS
523.1	Gingivitis	digestive	rs10086829	COL14A1	8	121149129	G	A	A	0.997774	0.0323006	0.936565	1.06298	0.944999	0.997709	1	2772	43085	-0.097352	3.8599e-06	A2_Trans	FIVE_PRIME_UTR_INTRON_VARIANT	HIS
525	Other diseases of the teeth and supporting structures	digestive	rs12567716	FOXD2	1	48197570	T	C	C	1.00175	0.0253231	0.953243	1.05272	0.945	0.997709	1	3868	34692	-0.090753	1.4878e-06	B2_trans	INTERGENIC_VARIANT	HIS
286	Coagulation defects	hematopoietic	rs467843	TRAPPC13	5	64945715	A	G	G	0.996138	0.0560904	0.892433	1.1119	0.945007	0.997709	1	850	48164	-0.089724	1.7259e-06	A2_Trans	CODING_TRANSCRIPT_INTRON_VARIANT	HIS
586	Other disorders of the kidney and ureters	genitourinary	rs61667602	CRHR1	17	43785349	T	C	C	0.997135	0.0416121	0.919038	1.08187	0.945023	0.997709	1	2447	45056	-0.093554	9.1279e-12	B2_trans	FIVE_PRIME_UTR_INTRON_VARIANT	HIS
805	Fracture of vertebral column without mention of spinal cord injury	injuries & poisonings	rs117169628	SLC22A31	16	89262657	G	A	A	0.992374	0.111039	0.798287	1.23365	0.945038	0.997709	1	383	48894	0.081201	5.77e-07	B2_trans	SYNONYMOUS_VARIANT	HIS
681.3	Cellulitis and abscess of arm/hand	dermatologic	rs35705950	MUC5B	11	1241221	G	T	T	0.992883	0.103622	0.810392	1.21647	0.945043	0.997709	1	1034	48052	-0.11177	1.2224e-08	B2_trans,A2_Trans	UPSTREAM_GENE_VARIANT	HIS
362.26	Macular puckering of retina	sense organs	rs7560588	BCL11A	2	60727416	G	A	A	1.00401	0.0580875	0.895973	1.12508	0.945047	0.997709	1	1043	47289	-0.12371	2.3396e-07	A2_Trans	CODING_TRANSCRIPT_INTRON_VARIANT	HIS
200	Myeloproliferative disease	neoplasms	rs2277732	DPP9	19	4723670	C	A	A	1.00645	0.0932259	0.838372	1.20822	0.945047	0.997709	1	305	49085	0.11697	6.1912e-22	B2_trans,A2_Trans	FIVE_PRIME_UTR_INTRON_VARIANT	HIS
626.12	Excessive or frequent menstruation	genitourinary	rs12660421	FOXP4-AS1	6	41488378	G	A	A	0.993054	0.101128	0.814502	1.21075	0.94505	0.997709	1	309	48989	0.35506	1.1424e-09	A2_Trans	DOWNSTREAM_GENE_VARIANT	HIS
290.3	Other persistent mental disorders due to conditions classified elsewhere	mental disorders	rs622568	SEC61G	7	54647894	A	C	C	0.997159	0.0412958	0.91963	1.08122	0.945066	0.997709	1	1277	46315	0.11965	2.6006e-06	A2_Trans	INTERGENIC_VARIANT	HIS
427	Cardiac dysrhythmias	circulatory system	rs4830964	.	23	15515319	C	G	G	1.00093	0.0134923	0.974808	1.02775	0.94509	0.997709	1	5782	34238	0.046578	2.9701e-06	B2_trans	SEQUENCE_VARIANT	HIS
496.1	Emphysema	respiratory	rs721917	SFTPD	10	81706324	A	G	G	0.994587	0.0788128	0.852231	1.16072	0.945095	0.997709	1	506	48916	0.055247	2.0819e-07	B2_trans	SYNONYMOUS_VARIANT	HIS
271.3	Intestinal disaccharidase deficiencies and disaccharide malabsorption	endocrine/metabolic	rs62200027	CASC20	20	6469515	G	A	A	0.997228	0.0403344	0.921429	1.07926	0.94514	0.997709	1	1685	46596	-0.053006	3.3456e-06	B2_trans,A2_Trans	NON_CODING_TRANSCRIPT_INTRON_VARIANT	HIS
535.2	Atrophic gastritis	digestive	rs35705950	MUC5B	11	1241221	G	T	T	1.01206	0.174294	0.719199	1.42419	0.945143	0.997709	1	1072	48440	-0.11177	1.2224e-08	B2_trans,A2_Trans	UPSTREAM_GENE_VARIANT	HIS
686.1	Carbuncle and furuncle	dermatologic	rs12567716	FOXD2	1	48197570	T	C	C	1.007	0.101345	0.825589	1.22827	0.945144	0.997709	1	1180	48066	-0.090753	1.4878e-06	B2_trans	INTERGENIC_VARIANT	HIS
512.9	Other dyspnea	respiratory	rs75505823	LRP1	12	57540956	G	T	T	1.00509	0.0738544	0.869644	1.16164	0.945159	0.997709	1	6480	37987	-0.20852	3.0745e-06	A2_Trans	CODING_TRANSCRIPT_INTRON_VARIANT	HIS
751.21	Cystic kidney disease	congenital anomalies	rs1878527	ANKRD30BL	2	133056313	T	C	C	1.00702	0.101671	0.825077	1.22908	0.945164	0.997709	1	620	48673	-0.077457	2.0215e-06	B2_trans	INTERGENIC_VARIANT	HIS
594.2	Calculus of lower urinary tract	genitourinary	rs1250993	LOC101929525	10	81399565	C	G	G	0.992374	0.111309	0.797865	1.2343	0.945171	0.997709	1	205	49350	0.12403	5.3767e-08	A2_Trans	INTERGENIC_VARIANT	HIS
531	Peptic ulcer (excl. esophageal)	digestive	rs13179014	SPEF2	5	35693227	A	C	C	1.00322	0.0467016	0.915466	1.09938	0.945172	0.997709	1	1194	47144	-0.061249	6.1057e-07	B2_trans	CODING_TRANSCRIPT_INTRON_VARIANT	HIS
458.9	Hypotension NOS	circulatory system	rs13050728	IFNAR2	21	34615210	T	C	C	0.997287	0.0395126	0.922968	1.07759	0.945179	0.997709	1	2188	46103	-0.10657	4.0686e-21	B2_trans,A2_Trans	CODING_TRANSCRIPT_INTRON_VARIANT	HIS
271	Disorders of carbohydrate transport and metabolism	endocrine/metabolic	rs12809318	FBRSL1	12	133140840	T	C	C	0.997077	0.042582	0.917239	1.08386	0.945188	0.997709	1	1723	46534	-0.062781	9.5289e-09	B2_trans	CODING_TRANSCRIPT_INTRON_VARIANT	HIS
735.23	Hallux rigidus	musculoskeletal	rs9461128	TMEM14B	6	10753875	T	C	C	0.99195	0.117573	0.787791	1.24902	0.945193	0.997709	1	506	48620	0.13046	3.4269e-06	B2_trans	CODING_TRANSCRIPT_INTRON_VARIANT	HIS
707	Chronic ulcer of skin	dermatologic	rs732990	CIB4	2	26842146	C	G	G	1.00246	0.035819	0.934501	1.07537	0.94522	0.997709	1	1126	46766	0.056389	5.6358e-07	B2_trans	CODING_TRANSCRIPT_INTRON_VARIANT	HIS
580.32	Nephritis and nephropathy with pathological lesion	genitourinary	rs117169628	SLC22A31	16	89262657	G	A	A	1.01188	0.171866	0.722496	1.41717	0.945223	0.997709	1	221	49337	0.081201	5.77e-07	B2_trans	SYNONYMOUS_VARIANT	HIS
356	Hereditary and idiopathic peripheral neuropathy	neurological	rs9501257	HLA-DPB1	6	33055355	A	G	G	0.996643	0.0489447	0.905478	1.09699	0.945229	0.997709	1	2473	44926	0.17269	4.1339e-08	A2_Trans	THREE_PRIME_UTR_EXON_VARIANT	HIS
275.6	Hypercalcemia	endocrine/metabolic	rs7089827	TFAM	10	60157611	C	T	T	0.992065	0.11597	0.790363	1.24524	0.94523	0.997709	1	376	49037	-0.14471	2.0338e-06	A2_Trans	THREE_PRIME_UTR_EXON_VARIANT	HIS
371.1	Uveitis, noninfectious or NOS	sense organs	rs1405655	NR1H2	19	50882619	T	C	C	1.00429	0.062285	0.888875	1.13468	0.945243	0.997709	1	340	48834	0.075181	1.1208e-11	B2_trans,A2_Trans	CODING_TRANSCRIPT_INTRON_VARIANT	HIS
189.11	Malignant neoplasm of kidney, except pelvis	neoplasms	rs62200027	CASC20	20	6469515	G	A	A	0.995752	0.0619825	0.881844	1.12437	0.945244	0.997709	1	106	49050	-0.053006	3.3456e-06	B2_trans,A2_Trans	NON_CODING_TRANSCRIPT_INTRON_VARIANT	HIS
722	Intervertebral disc disorders	musculoskeletal	rs2284028	NCF4	22	37265172	A	C	C	1.00216	0.0314344	0.94228	1.06585	0.945271	0.997709	1	4061	37854	0.31271	4.1737e-06	A2_Trans	CODING_TRANSCRIPT_INTRON_VARIANT	HIS
706.8	Other specified diseases of sebaceous glands	dermatologic	rs12259804	PLEKHS1	10	115573378	T	C	C	1.00955	0.138526	0.769513	1.32447	0.945273	0.997709	1	2500	45899	-0.27547	4.8674e-08	A2_Trans	INTERGENIC_VARIANT	HIS
523.32	Chronic periodontitis	digestive	rs13050728	IFNAR2	21	34615210	T	C	C	0.99819	0.0263972	0.947859	1.05119	0.945275	0.997709	1	2109	44171	-0.10657	4.0686e-21	B2_trans,A2_Trans	CODING_TRANSCRIPT_INTRON_VARIANT	HIS
369.5	Conjunctivitis, infectious	sense organs	rs78313563	ESS2	22	19136365	G	A	A	0.989595	0.1524	0.734064	1.33408	0.945283	0.997709	1	3191	45242	0.40873	6.5914e-07	A2_Trans	UPSTREAM_GENE_VARIANT	HIS
428.2	Heart failure NOS	circulatory system	rs7560588	BCL11A	2	60727416	G	A	A	0.9914	0.125848	0.774688	1.26874	0.945285	0.997709	1	473	49004	-0.12371	2.3396e-07	A2_Trans	CODING_TRANSCRIPT_INTRON_VARIANT	HIS
451	Phlebitis and thrombophlebitis	circulatory system	rs622568	SEC61G	7	54647894	A	C	C	0.99223	0.113665	0.794073	1.23984	0.945288	0.997709	1	546	48950	0.11965	2.6006e-06	A2_Trans	INTERGENIC_VARIANT	HIS
574	Cholelithiasis and cholecystitis	digestive	rs13050728	IFNAR2	21	34615210	T	C	C	1.00205	0.0298457	0.945115	1.06241	0.945304	0.997709	1	1048	46092	-0.10657	4.0686e-21	B2_trans,A2_Trans	CODING_TRANSCRIPT_INTRON_VARIANT	HIS
769	Nonallopathic lesions NEC	symptoms	rs35154152	THBS3	1	155172725	T	C	C	0.995322	0.068378	0.870483	1.13806	0.945328	0.997709	1	287	48041	-0.20528	2.3574e-11	A2_Trans	SYNONYMOUS_VARIANT	HIS
604.3	Peyronie's disease	genitourinary	rs2284028	NCF4	22	37265172	A	C	C	0.987767	0.179524	0.694774	1.40432	0.94534	0.997709	1	128	49424	0.31271	4.1737e-06	A2_Trans	CODING_TRANSCRIPT_INTRON_VARIANT	HIS
327.71	Restless legs syndrome	neurological	rs78313563	ESS2	22	19136365	G	A	A	0.986685	0.195586	0.672506	1.44764	0.94536	0.997709	1	575	48357	0.40873	6.5914e-07	A2_Trans	UPSTREAM_GENE_VARIANT	HIS
327.31	Central/nonobstroctive sleep apnea	neurological	rs7671107	LOC101929161	4	25449225	G	A	A	0.993857	0.0899153	0.833274	1.18539	0.945363	0.997709	1	579	48838	-0.064456	1.0803e-06	B2_trans	INTERGENIC_VARIANT	HIS
715.1	Sacroiliitis NEC	musculoskeletal	rs111837807	CCHCR1	6	31121232	T	C	C	1.00605	0.0879986	0.84667	1.19543	0.945375	0.997709	1	637	48498	0.20363	2.152e-11	A2_Trans,B2_trans	CODING_TRANSCRIPT_INTRON_VARIANT	HIS
626	Disorders of menstruation and other abnormal bleeding from female genital tract	genitourinary	rs9367106	LOC100505711	6	41483390	G	C	C	1.00459	0.0668137	0.881285	1.14514	0.945375	0.997709	1	641	47443	0.20225	3.4038e-11	B2_trans	INTERGENIC_VARIANT	HIS
295.3	Psychosis	mental disorders	rs12259804	PLEKHS1	10	115573378	T	C	C	1.00851	0.12369	0.791398	1.28518	0.94538	0.997709	1	1191	46831	-0.27547	4.8674e-08	A2_Trans	INTERGENIC_VARIANT	HIS
198	Secondary malignant neoplasm	neoplasms	rs8052423	SLC22A31	16	89269178	G	T	T	1.00502	0.0731024	0.870864	1.15984	0.945381	0.997709	1	359	48433	0.13037	1.0019e-06	A2_Trans	UPSTREAM_GENE_VARIANT	HIS
817	Concussion	injuries & poisonings	rs77534576	DLX4	17	47940666	C	T	T	0.992425	0.111008	0.798376	1.23364	0.945391	0.997709	1	1336	47543	0.20794	1.7585e-10	B2_trans	INTERGENIC_VARIANT	HIS
540	Appendiceal conditions	digestive	rs1453205	LOC101928196	2	19901073	C	T	T	0.995797	0.0615126	0.882696	1.12339	0.945404	0.997709	1	177	49006	0.096992	3.6368e-06	A2_Trans	INTERGENIC_VARIANT	HIS
401.21	Hypertensive heart disease	circulatory system	rs12660421	FOXP4-AS1	6	41488378	G	A	A	1.00326	0.0475634	0.913961	1.10129	0.945437	0.997709	1	1754	46185	0.35506	1.1424e-09	A2_Trans	DOWNSTREAM_GENE_VARIANT	HIS
613	Other nonmalignant breast conditions	genitourinary	rs111837807	CCHCR1	6	31121232	T	C	C	1.00646	0.0940555	0.837019	1.2102	0.945442	0.997709	1	835	48317	0.20363	2.152e-11	A2_Trans,B2_trans	CODING_TRANSCRIPT_INTRON_VARIANT	HIS
452	Other venous embolism and thrombosis	circulatory system	rs9501257	HLA-DPB1	6	33055355	A	G	G	1.00401	0.0584684	0.895301	1.12592	0.945448	0.997709	1	967	47230	0.17269	4.1339e-08	A2_Trans	THREE_PRIME_UTR_EXON_VARIANT	HIS
301.2	Antisocial/borderline personality disorder	mental disorders	rs78313563	ESS2	22	19136365	G	A	A	0.98734	0.18627	0.685352	1.42239	0.945468	0.997709	1	557	48286	0.40873	6.5914e-07	A2_Trans	UPSTREAM_GENE_VARIANT	HIS
288.2	Elevated white blood cell count	hematopoietic	rs7960611	CLEC1A	12	10230416	G	A	A	0.99632	0.0538992	0.896437	1.10733	0.945469	0.997709	1	1841	46985	-0.1584	3.3086e-07	A2_Trans	CODING_TRANSCRIPT_INTRON_VARIANT	HIS
722	Intervertebral disc disorders	musculoskeletal	rs13050728	IFNAR2	21	34615210	T	C	C	0.998721	0.0187197	0.962742	1.03604	0.945479	0.997709	1	4061	37854	-0.10657	4.0686e-21	B2_trans,A2_Trans	CODING_TRANSCRIPT_INTRON_VARIANT	HIS
535.8	Other specified gastritis	digestive	rs9268576	HLA-DRA	6	32395641	T	C	C	1.00933	0.135863	0.773372	1.31729	0.945484	0.997709	1	1296	48154	0.095134	9.9752e-07	B2_trans	INTERGENIC_VARIANT	HIS
700	Corns and callosities	dermatologic	rs72655853	SBSPON	8	73985608	A	G	G	0.994805	0.0761855	0.856818	1.15501	0.94549	0.997709	1	1940	45519	0.22523	8.3915e-07	A2_Trans	CODING_TRANSCRIPT_INTRON_VARIANT	HIS
427.7	Tachycardia NOS	circulatory system	rs11234800	ME3	11	86479407	G	C	C	1.00466	0.0680262	0.879255	1.14795	0.945526	0.997709	1	2226	46450	-0.077173	3.0702e-06	B2_trans	INTERGENIC_VARIANT	HIS
252.1	Hyperparathyroidism	endocrine/metabolic	rs12567716	FOXD2	1	48197570	T	C	C	1.00748	0.10912	0.813494	1.24773	0.945537	0.997709	1	282	49046	-0.090753	1.4878e-06	B2_trans	INTERGENIC_VARIANT	HIS
428	Congestive heart failure; nonhypertensive	circulatory system	rs111837807	CCHCR1	6	31121232	T	C	C	0.997311	0.0394119	0.923174	1.0774	0.94554	0.997709	1	1482	44845	0.20363	2.152e-11	A2_Trans,B2_trans	CODING_TRANSCRIPT_INTRON_VARIANT	HIS
377	Disorders of optic nerve and visual pathways	sense organs	rs6869036	MGAT1	5	180223327	C	T	T	0.986748	0.195458	0.672717	1.44737	0.945584	0.997709	1	1025	47838	0.25536	1.7578e-06	A2_Trans	FIVE_PRIME_UTR_INTRON_VARIANT	HIS
711	Arthropathy associated with infections	musculoskeletal	rs9896243	NSF	17	44826056	C	G	G	1.00748	0.109204	0.813359	1.24793	0.945588	0.997709	1	364	49067	-0.13155	3.2234e-08	A2_Trans	CODING_TRANSCRIPT_INTRON_VARIANT	HIS
736.2	Acquired deformities of finger	musculoskeletal	rs581342	LMNA	1	156095466	T	C	C	1.01109	0.161743	0.736399	1.38824	0.945639	0.997709	1	243	49299	0.090245	2.6355e-07	B2_trans	CODING_TRANSCRIPT_INTRON_VARIANT	HIS
626.8	Infertility, female	genitourinary	rs11085727	TYK2	19	10466123	C	T	T	0.992096	0.116472	0.78961	1.24651	0.945682	0.997709	1	116	49422	0.17253	2.3333e-18	A2_Trans,B2_trans	CODING_TRANSCRIPT_INTRON_VARIANT	HIS
714.1	Rheumatoid arthritis	musculoskeletal	rs7579014	BCL11A	2	60707894	G	A	A	1.00358	0.0525269	0.905405	1.11241	0.945692	0.997709	1	453	48409	-0.05629	1.2614e-06	B2_trans	CODING_TRANSCRIPT_INTRON_VARIANT	HIS
805	Fracture of vertebral column without mention of spinal cord injury	injuries & poisonings	rs2924480	ELF5	11	34529831	T	C	C	0.995001	0.0735842	0.861367	1.14937	0.945699	0.997709	1	383	48894	-0.11648	2.817e-07	A2_Trans	CODING_TRANSCRIPT_INTRON_VARIANT	HIS
402	NA	NA	rs61667602	CRHR1	17	43785349	T	C	C	1.00258	0.0377844	0.931012	1.07964	0.945711	0.997709	1	4241	42730	-0.093554	9.1279e-12	B2_trans	FIVE_PRIME_UTR_INTRON_VARIANT	HIS
804	Fracture of hand or wrist	injuries & poisonings	rs1878527	ANKRD30BL	2	133056313	T	C	C	0.995875	0.0607386	0.884106	1.12178	0.945747	0.997709	1	926	47470	-0.077457	2.0215e-06	B2_trans	INTERGENIC_VARIANT	HIS
578.2	Blood in stool	digestive	rs721917	SFTPD	10	81706324	A	G	G	1.00207	0.0303635	0.944173	1.06351	0.945762	0.997709	1	3068	44314	0.055247	2.0819e-07	B2_trans	SYNONYMOUS_VARIANT	HIS
738.4	Acquired spondylolisthesis	musculoskeletal	rs915823	TMPRSS2	21	42851454	A	C	C	0.993442	0.0967353	0.821867	1.20084	0.945773	0.997709	1	831	48415	-0.066039	1.6687e-06	B2_trans	CODING_TRANSCRIPT_INTRON_VARIANT	HIS
580	Nephritis; nephrosis; renal sclerosis	genitourinary	rs8080583	KANSL1	17	44162597	C	A	A	1.00439	0.0644152	0.885262	1.13955	0.945794	0.997709	1	714	48186	-0.12662	2.0785e-08	A2_Trans	CODING_TRANSCRIPT_INTRON_VARIANT	HIS
599.9	Other abnormality of urination	genitourinary	rs35154152	THBS3	1	155172725	T	C	C	0.995464	0.0668852	0.873158	1.1349	0.945809	0.997709	1	2045	46202	-0.20528	2.3574e-11	A2_Trans	SYNONYMOUS_VARIANT	HIS
136	Other infectious and parasitic diseases	infectious diseases	rs9497053	UTRN	6	145026256	G	A	A	0.995113	0.0721314	0.863921	1.14623	0.945848	0.997709	1	1203	48119	-0.064841	1.0064e-06	B2_trans	CODING_TRANSCRIPT_INTRON_VARIANT	HIS
740	Osteoarthrosis	musculoskeletal	rs467843	TRAPPC13	5	64945715	A	G	G	0.998908	0.0160917	0.967895	1.03091	0.945855	0.997709	1	5126	27746	-0.089724	1.7259e-06	A2_Trans	CODING_TRANSCRIPT_INTRON_VARIANT	HIS
289.8	Polycythemia, secondary	hematopoietic	rs4830964	.	23	15515319	C	G	G	0.995654	0.0641614	0.877999	1.12907	0.945879	0.997709	1	245	49211	0.046578	2.9701e-06	B2_trans	SEQUENCE_VARIANT	HIS
274.2	Crystal arthropathies	endocrine/metabolic	rs5023077	FBRSL1	12	133141973	T	C	C	0.993481	0.0963536	0.822514	1.19998	0.94588	0.997709	1	330	49146	-0.090901	1.5172e-06	A2_Trans	CODING_TRANSCRIPT_INTRON_VARIANT	HIS
272.1	Hyperlipidemia	endocrine/metabolic	rs55654108	PDCL3P4	3	101425703	A	G	G	1.00132	0.0194307	0.963903	1.04019	0.945888	0.997709	1	3493	14127	-0.05662	1.0636e-06	B2_trans	INTERGENIC_VARIANT	HIS
300.12	Agorophobia, social phobia, and panic disorder	mental disorders	rs11702230	LOC101928126	21	35377591	C	T	T	1.00321	0.0471781	0.914602	1.10039	0.945906	0.997709	1	1299	46143	0.099731	3.223e-09	B2_trans	INTERGENIC_VARIANT	HIS
276.14	Hypopotassemia	endocrine/metabolic	rs76073397	MIR548H2	16	11386452	T	C	C	0.994822	0.0765132	0.856283	1.15578	0.945907	0.997709	1	2437	45303	0.14454	9.6663e-07	A2_Trans,B2_trans	INTERGENIC_VARIANT	HIS
535.8	Other specified gastritis	digestive	rs10774679	OAS3	12	113374748	C	T	T	0.993877	0.0905523	0.832251	1.18689	0.945926	0.997709	1	1296	48154	0.075824	4.6954e-12	B2_trans	UPSTREAM_GENE_VARIANT	HIS
427.11	Paroxysmal supraventricular tachycardia	circulatory system	rs7605877	FOXI3	2	88559025	T	C	C	0.992355	0.113242	0.794832	1.23896	0.945966	0.997709	1	412	49001	-0.071053	3.3369e-06	B2_trans	INTERGENIC_VARIANT	HIS
580.3	Nephritis and nephropathy without mention of glomerulonephritis	genitourinary	rs505922	ABO	9	136149229	T	C	C	1.00454	0.0668628	0.881156	1.1452	0.946013	0.997709	1	600	48543	-0.099884	2.0889e-20	B2_trans	CODING_TRANSCRIPT_INTRON_VARIANT	HIS
286.2	Encounter for long-term (current) use of anticoagulants	hematopoietic	rs72711165	TMEM65	8	125336564	T	C	C	0.988841	0.165779	0.714522	1.36848	0.946034	0.997709	1	706	47026	0.18279	6.0907e-07	B2_trans	CODING_TRANSCRIPT_INTRON_VARIANT	HIS
1090	NA	NA	rs8052423	SLC22A31	16	89269178	G	T	T	1.00635	0.0936033	0.837675	1.209	0.946046	0.997709	1	852	48323	0.13037	1.0019e-06	A2_Trans	UPSTREAM_GENE_VARIANT	HIS
302	Sexual and gender identity disorders	mental disorders	rs111783124	LOC101928126	21	35362848	G	A	A	0.994853	0.0762796	0.856701	1.15528	0.94606	0.997709	1	1148	47793	0.13532	2.1558e-07	A2_Trans	INTERGENIC_VARIANT	HIS
332	Parkinson's disease	neurological	rs72711165	TMEM65	8	125336564	T	C	C	1.02172	0.317591	0.548272	1.90399	0.946067	0.997709	1	173	49068	0.18279	6.0907e-07	B2_trans	CODING_TRANSCRIPT_INTRON_VARIANT	HIS
289	Other diseases of blood and blood-forming organs	hematopoietic	rs2284028	NCF4	22	37265172	A	C	C	0.989323	0.158692	0.724869	1.35026	0.946071	0.997709	1	665	48848	0.31271	4.1737e-06	A2_Trans	CODING_TRANSCRIPT_INTRON_VARIANT	HIS
300.3	Obsessive-compulsive disorders	mental disorders	rs1250993	LOC101929525	10	81399565	C	G	G	0.994987	0.0743266	0.860103	1.15102	0.946091	0.997709	1	298	48992	0.12403	5.3767e-08	A2_Trans	INTERGENIC_VARIANT	HIS
495.1	Chronic obstructive asthma	respiratory	rs1453205	LOC101928196	2	19901073	C	T	T	1.00559	0.0824959	0.855464	1.18207	0.946096	0.997709	1	410	49032	0.096992	3.6368e-06	A2_Trans	INTERGENIC_VARIANT	HIS
525.2	Atrophy of edentulous alveolar ridge	digestive	rs581342	LMNA	1	156095466	T	C	C	0.993601	0.0949513	0.824877	1.19684	0.946097	0.997709	1	808	48318	0.090245	2.6355e-07	B2_trans	CODING_TRANSCRIPT_INTRON_VARIANT	HIS
396	Abnormal heart sounds	circulatory system	rs111783124	LOC101928126	21	35362848	G	A	A	1.00472	0.069724	0.876391	1.15185	0.946099	0.997709	1	1339	47500	0.13532	2.1558e-07	A2_Trans	INTERGENIC_VARIANT	HIS
364.1	Corneal opacity	sense organs	rs35508621	LZTFL1	3	45880481	T	C	C	0.992075	0.117808	0.787529	1.24975	0.946152	0.997709	1	975	47889	0.38931	6.0917e-89	B2_trans	CODING_TRANSCRIPT_INTRON_VARIANT	HIS
724.9	Other unspecified back disorders	musculoskeletal	rs1250993	LOC101929525	10	81399565	C	G	G	0.993563	0.0956397	0.823733	1.19841	0.946164	0.997709	1	469	49015	0.12403	5.3767e-08	A2_Trans	INTERGENIC_VARIANT	HIS
302	Sexual and gender identity disorders	mental disorders	rs505922	ABO	9	136149229	T	C	C	0.996153	0.0570887	0.890701	1.11409	0.946171	0.997709	1	1148	47793	-0.099884	2.0889e-20	B2_trans	CODING_TRANSCRIPT_INTRON_VARIANT	HIS
577.3	Cyst and pseudocyst of pancreas	digestive	rs8080583	KANSL1	17	44162597	C	A	A	1.00823	0.121404	0.794727	1.27908	0.946206	0.997709	1	133	49407	-0.12662	2.0785e-08	A2_Trans	CODING_TRANSCRIPT_INTRON_VARIANT	HIS
525	Other diseases of the teeth and supporting structures	digestive	rs581342	LMNA	1	156095466	T	C	C	0.998193	0.0268203	0.947077	1.05207	0.946241	0.997709	1	3868	34692	0.090245	2.6355e-07	B2_trans	CODING_TRANSCRIPT_INTRON_VARIANT	HIS
070.3	Viral hepatitis C	infectious diseases	rs55654108	PDCL3P4	3	101425703	A	G	G	0.997874	0.031568	0.938004	1.06156	0.946243	0.997709	1	492	46165	-0.05662	1.0636e-06	B2_trans	INTERGENIC_VARIANT	HIS
117	Mycoses	infectious diseases	rs9367106	LOC100505711	6	41483390	G	C	C	0.992123	0.117342	0.788286	1.24867	0.946267	0.997709	1	517	48976	0.20225	3.4038e-11	B2_trans	INTERGENIC_VARIANT	HIS
317	Alcohol-related disorders	mental disorders	rs35508621	LZTFL1	3	45880481	T	C	C	1.00254	0.0376881	0.931157	1.0794	0.946278	0.997709	1	3076	34807	0.38931	6.0917e-89	B2_trans	CODING_TRANSCRIPT_INTRON_VARIANT	HIS
696.42	Psoriatic arthropathy	dermatologic	rs4830964	.	23	15515319	C	G	G	1.00433	0.0641603	0.885654	1.13891	0.946289	0.997709	1	82	49371	0.046578	2.9701e-06	B2_trans	SEQUENCE_VARIANT	HIS
573.3	Hepatomegaly	digestive	rs147812915	KAT7	17	47858295	C	T	T	1.01052	0.155359	0.745249	1.37021	0.946309	0.997709	1	900	48486	0.23438	1.0943e-07	A2_Trans	INTERGENIC_VARIANT	HIS
695	Erythematous conditions	dermatologic	rs10774671	OAS1	12	113357193	G	A	A	0.997794	0.0327969	0.935673	1.06404	0.946313	0.997709	1	2365	44891	0.12569	3.6032e-11	A2_Trans	SPLICE_ACCEPTOR_VARIANT	HIS
470	Septal Deviations/Turbinate Hypertrophy	respiratory	rs76073397	MIR548H2	16	11386452	T	C	C	1.00522	0.0773642	0.863791	1.16981	0.946338	0.997709	1	1031	46873	0.14454	9.6663e-07	A2_Trans,B2_trans	INTERGENIC_VARIANT	HIS
707	Chronic ulcer of skin	dermatologic	rs1878527	ANKRD30BL	2	133056313	T	C	C	0.996433	0.0531	0.897944	1.10572	0.946342	0.997709	1	1126	46766	-0.077457	2.0215e-06	B2_trans	INTERGENIC_VARIANT	HIS
736.2	Acquired deformities of finger	musculoskeletal	rs34488998	NKAIN3	8	63408372	G	A	A	0.981217	0.281812	0.564789	1.70468	0.946355	0.997709	1	243	49299	0.1355	3.4644e-06	B2_trans	CODING_TRANSCRIPT_INTRON_VARIANT	HIS
471	Nasal polyps	respiratory	rs72711165	TMEM65	8	125336564	T	C	C	0.975398	0.370469	0.471887	2.01616	0.946391	0.997709	1	326	49072	0.18279	6.0907e-07	B2_trans	CODING_TRANSCRIPT_INTRON_VARIANT	HIS
496.2	Chronic bronchitis	respiratory	rs2284028	NCF4	22	37265172	A	C	C	0.994511	0.0818984	0.847027	1.16767	0.946413	0.997709	1	1313	47406	0.31271	4.1737e-06	A2_Trans	CODING_TRANSCRIPT_INTRON_VARIANT	HIS
1010.1	NA	NA	rs12259804	PLEKHS1	10	115573378	T	C	C	0.99338	0.0988868	0.818357	1.20584	0.94645	0.997709	1	3317	43430	-0.27547	4.8674e-08	A2_Trans	INTERGENIC_VARIANT	HIS
275.53	Disorders of phosphorus metabolism	endocrine/metabolic	rs4830964	.	23	15515319	C	G	G	0.996424	0.0533699	0.897461	1.1063	0.946476	0.997709	1	600	48717	0.046578	2.9701e-06	B2_trans	SEQUENCE_VARIANT	HIS
698	Pruritus and related conditions	dermatologic	rs10774671	OAS1	12	113357193	G	A	A	0.997104	0.0432047	0.916146	1.08522	0.946479	0.997709	1	2503	45862	0.12569	3.6032e-11	A2_Trans	SPLICE_ACCEPTOR_VARIANT	HIS
303	Psychogenic and somatoform disorders	mental disorders	rs76073397	MIR548H2	16	11386452	T	C	C	0.993624	0.0953326	0.82428	1.19776	0.946504	0.997709	1	1120	47398	0.14454	9.6663e-07	A2_Trans,B2_trans	INTERGENIC_VARIANT	HIS
361	Retinal detachments and defects	sense organs	rs8080583	KANSL1	17	44162597	C	A	A	0.996564	0.0513121	0.901214	1.102	0.946512	0.997709	1	784	47663	-0.12662	2.0785e-08	A2_Trans	CODING_TRANSCRIPT_INTRON_VARIANT	HIS
710.1	Osteomyelitis	musculoskeletal	rs9461128	TMEM14B	6	10753875	T	C	C	1.00737	0.109529	0.812754	1.2486	0.946522	0.997709	1	359	48469	0.13046	3.4269e-06	B2_trans	CODING_TRANSCRIPT_INTRON_VARIANT	HIS
470	Septal Deviations/Turbinate Hypertrophy	respiratory	rs9461128	TMEM14B	6	10753875	T	C	C	1.00491	0.0731606	0.870672	1.15985	0.946572	0.997709	1	1031	46873	0.13046	3.4269e-06	B2_trans	CODING_TRANSCRIPT_INTRON_VARIANT	HIS
362.8	Retinal hemorrhage/ischemia	sense organs	rs72711165	TMEM65	8	125336564	T	C	C	1.0262	0.385956	0.481622	2.18654	0.946574	0.997709	1	752	48669	0.18279	6.0907e-07	B2_trans	CODING_TRANSCRIPT_INTRON_VARIANT	HIS
710.11	Acute osteomyelitis	musculoskeletal	rs2924480	ELF5	11	34529831	T	C	C	0.994895	0.0763812	0.856567	1.15556	0.946578	0.997709	1	228	49078	-0.11648	2.817e-07	A2_Trans	CODING_TRANSCRIPT_INTRON_VARIANT	HIS
345	Epilepsy, recurrent seizures, convulsions	neurological	rs117169628	SLC22A31	16	89262657	G	A	A	1.00394	0.0586646	0.894894	1.12627	0.946581	0.997709	1	1066	46917	0.081201	5.77e-07	B2_trans	SYNONYMOUS_VARIANT	HIS
585.33	Chronic Kidney Disease, Stage III	genitourinary	rs9461128	TMEM14B	6	10753875	T	C	C	0.995938	0.0607945	0.884064	1.12197	0.946621	0.997709	1	995	45708	0.13046	3.4269e-06	B2_trans	CODING_TRANSCRIPT_INTRON_VARIANT	HIS
227	Benign neoplasm of other endocrine glands and related structures	neoplasms	rs60869999	MYO1C	17	1390948	A	T	T	1.00557	0.0830778	0.854473	1.1834	0.946646	0.997709	1	268	48966	0.059541	2.9039e-06	B2_trans	CODING_TRANSCRIPT_INTRON_VARIANT	HIS
402	NA	NA	rs10774679	OAS3	12	113374748	C	T	T	1.00211	0.0315742	0.94198	1.06609	0.946653	0.997709	1	4241	42730	0.075824	4.6954e-12	B2_trans	UPSTREAM_GENE_VARIANT	HIS
690.1	Seborrheic dermatitis	dermatologic	rs7089827	TFAM	10	60157611	C	T	T	1.00335	0.0499282	0.909812	1.1065	0.946663	0.997709	1	1823	46026	-0.14471	2.0338e-06	A2_Trans	THREE_PRIME_UTR_EXON_VARIANT	HIS
379.5	Disorders of iris and ciliary body	sense organs	rs2277732	DPP9	19	4723670	C	A	A	1.0064	0.0953227	0.834892	1.21313	0.946668	0.997709	1	442	48968	0.11697	6.1912e-22	B2_trans,A2_Trans	FIVE_PRIME_UTR_INTRON_VARIANT	HIS
603.1	Hydrocele	genitourinary	rs766826	ELF5	11	34528766	C	T	T	0.995358	0.0695885	0.868451	1.14081	0.946695	0.997709	1	649	48582	-0.082134	1.155e-11	B2_trans	CODING_TRANSCRIPT_INTRON_VARIANT	HIS
564.8	NA	NA	rs8080583	KANSL1	17	44162597	C	A	A	0.994378	0.0843336	0.842881	1.1731	0.946695	0.997709	1	1329	47984	-0.12662	2.0785e-08	A2_Trans	CODING_TRANSCRIPT_INTRON_VARIANT	HIS
745	Pain in joint	musculoskeletal	rs117169628	SLC22A31	16	89262657	G	A	A	0.998203	0.0269086	0.946922	1.05226	0.946697	0.997709	1	5440	11713	0.081201	5.77e-07	B2_trans	SYNONYMOUS_VARIANT	HIS
302.1	Decreased libido	mental disorders	rs67579710	THBS3	1	155173527	G	A	A	1.0095	0.141463	0.765056	1.33205	0.946699	0.997709	1	653	48813	-0.10348	1.0252e-09	B2_trans	CODING_TRANSCRIPT_INTRON_VARIANT	HIS
728.71	Contracture of palmar fascia [Dupuytren's disease]	musculoskeletal	rs10774679	OAS3	12	113374748	C	T	T	0.993719	0.0942762	0.826068	1.1954	0.946714	0.997709	1	235	49238	0.075824	4.6954e-12	B2_trans	UPSTREAM_GENE_VARIANT	HIS
733.4	Aseptic necrosis of bone	musculoskeletal	rs3746539	PTPRT	20	40702071	G	A	A	0.993711	0.094439	0.825797	1.19577	0.946737	0.997709	1	147	49368	0.05405	1.7723e-06	B2_trans	THREE_PRIME_UTR_EXON_VARIANT	HIS
803.1	Fracture of humerus	injuries & poisonings	rs7605877	FOXI3	2	88559025	T	C	C	1.00822	0.122607	0.792852	1.28209	0.946763	0.997709	1	164	49294	-0.071053	3.3369e-06	B2_trans	INTERGENIC_VARIANT	HIS
260	Protein-calorie malnutrition	endocrine/metabolic	rs7560588	BCL11A	2	60727416	G	A	A	1.00503	0.0750894	0.867484	1.16438	0.946765	0.997709	1	992	47957	-0.12371	2.3396e-07	A2_Trans	CODING_TRANSCRIPT_INTRON_VARIANT	HIS
367.4	NA	NA	rs147812915	KAT7	17	47858295	C	T	T	1.00224	0.0334983	0.93855	1.07025	0.946772	0.997709	1	7043	23087	0.23438	1.0943e-07	A2_Trans	INTERGENIC_VARIANT	HIS
1019	NA	NA	rs6869036	MGAT1	5	180223327	C	T	T	1.00688	0.102767	0.823197	1.23156	0.946774	0.997709	1	4916	41424	0.25536	1.7578e-06	A2_Trans	FIVE_PRIME_UTR_INTRON_VARIANT	HIS
1008	NA	NA	rs10129899	LINC00637	14	104330432	C	A	A	1.00706	0.105444	0.819034	1.23825	0.946795	0.997709	1	452	49092	-0.057002	2.1916e-06	B2_trans	INTERGENIC_VARIANT	HIS
681.3	Cellulitis and abscess of arm/hand	dermatologic	rs11234800	ME3	11	86479407	G	C	C	1.00575	0.0858828	0.849934	1.19012	0.9468	0.997709	1	1034	48052	-0.077173	3.0702e-06	B2_trans	INTERGENIC_VARIANT	HIS
873	NA	NA	rs2924480	ELF5	11	34529831	T	C	C	1.00679	0.101402	0.825325	1.22815	0.946806	0.997709	1	967	48543	-0.11648	2.817e-07	A2_Trans	CODING_TRANSCRIPT_INTRON_VARIANT	HIS
851	Complications of transplants and reattached limbs	injuries & poisonings	rs60869999	MYO1C	17	1390948	A	T	T	1.00608	0.0908723	0.841942	1.20222	0.946813	0.997709	1	668	48650	0.059541	2.9039e-06	B2_trans	CODING_TRANSCRIPT_INTRON_VARIANT	HIS
703.1	Ingrowing nail	dermatologic	rs495828	ABO	9	136154867	G	T	T	0.997239	0.0414706	0.919389	1.08168	0.946849	0.997709	1	1740	45735	-0.13432	6.5649e-10	A2_Trans	UPSTREAM_GENE_VARIANT	HIS
457.3	Encounter for long-term (current) use of aspirin	circulatory system	rs3746539	PTPRT	20	40702071	G	A	A	0.994837	0.0776734	0.854351	1.15842	0.94687	0.997709	1	1029	48370	0.05405	1.7723e-06	B2_trans	THREE_PRIME_UTR_EXON_VARIANT	HIS
612	Breast conditions, congenital or relating to hormones	genitourinary	rs2277732	DPP9	19	4723670	C	A	A	0.994689	0.0799085	0.85049	1.16334	0.946871	0.997709	1	472	48779	0.11697	6.1912e-22	B2_trans,A2_Trans	FIVE_PRIME_UTR_INTRON_VARIANT	HIS
946	Anaphylactic shock NOS	injuries & poisonings	rs55654108	PDCL3P4	3	101425703	A	G	G	1.00709	0.105959	0.818227	1.23954	0.946873	0.997709	1	324	49191	-0.05662	1.0636e-06	B2_trans	INTERGENIC_VARIANT	HIS
585.3	Chronic renal failure [CKD]	genitourinary	rs76423999	SLC12A7	5	1098067	T	A	A	1.00203	0.0305302	0.943834	1.06383	0.946911	0.997709	1	1403	43591	0.18412	3.8813e-07	A2_Trans	CODING_TRANSCRIPT_INTRON_VARIANT	HIS
586.4	Stricture/obstruction of ureter	genitourinary	rs10086829	COL14A1	8	121149129	G	A	A	1.00841	0.125869	0.787951	1.29056	0.946926	0.997709	1	431	49095	-0.097352	3.8599e-06	A2_Trans	FIVE_PRIME_UTR_INTRON_VARIANT	HIS
836	Traumatic arthropathy	injuries & poisonings	rs11085727	TYK2	19	10466123	C	T	T	1.00379	0.0568947	0.897875	1.12221	0.946935	0.997709	1	1001	47918	0.17253	2.3333e-18	A2_Trans,B2_trans	CODING_TRANSCRIPT_INTRON_VARIANT	HIS
871.2	Open wound of finger(s)	injuries & poisonings	rs60869999	MYO1C	17	1390948	A	T	T	0.993877	0.0923371	0.829345	1.19105	0.946965	0.997709	1	1222	48109	0.059541	2.9039e-06	B2_trans	CODING_TRANSCRIPT_INTRON_VARIANT	HIS
740.12	Osteoarthrosis, localized, secondary	musculoskeletal	rs9268576	HLA-DRA	6	32395641	T	C	C	0.99487	0.0773433	0.854932	1.15771	0.946977	0.997709	1	1348	47430	0.095134	9.9752e-07	B2_trans	INTERGENIC_VARIANT	HIS
278	Overweight, obesity and other hyperalimentation	endocrine/metabolic	rs12259804	PLEKHS1	10	115573378	T	C	C	0.996707	0.0496267	0.904326	1.09852	0.947002	0.997709	1	4567	21417	-0.27547	4.8674e-08	A2_Trans	INTERGENIC_VARIANT	HIS
350.3	Lack of coordination	neurological	rs12660421	FOXP4-AS1	6	41488378	G	A	A	0.99262	0.11146	0.797826	1.23497	0.947011	0.997709	1	613	48838	0.35506	1.1424e-09	A2_Trans	DOWNSTREAM_GENE_VARIANT	HIS
594.2	Calculus of lower urinary tract	genitourinary	rs11702230	LOC101928126	21	35377591	C	T	T	1.01023	0.153223	0.748165	1.3641	0.947026	0.997709	1	205	49350	0.099731	3.223e-09	B2_trans	INTERGENIC_VARIANT	HIS
938	Dermatitis due to solar radiation	dermatologic	rs721917	SFTPD	10	81706324	A	G	G	0.995176	0.0727868	0.862867	1.14777	0.947034	0.997709	1	942	48423	0.055247	2.0819e-07	B2_trans	SYNONYMOUS_VARIANT	HIS
300.9	Posttraumatic stress disorder	mental disorders	rs55654108	PDCL3P4	3	101425703	A	G	G	1.00108	0.0161784	0.96983	1.03333	0.947042	0.997709	1	2340	29116	-0.05662	1.0636e-06	B2_trans	INTERGENIC_VARIANT	HIS
585.3	Chronic renal failure [CKD]	genitourinary	rs9461128	TMEM14B	6	10753875	T	C	C	0.996649	0.0505364	0.902663	1.10042	0.947047	0.997709	1	1403	43591	0.13046	3.4269e-06	B2_trans	CODING_TRANSCRIPT_INTRON_VARIANT	HIS
416	Cardiomegaly	circulatory system	rs1250993	LOC101929525	10	81399565	C	G	G	0.995664	0.0654369	0.875816	1.13191	0.947051	0.997709	1	1456	47703	0.12403	5.3767e-08	A2_Trans	INTERGENIC_VARIANT	HIS
198.6	Secondary malignancy of bone	neoplasms	rs11234800	ME3	11	86479407	G	C	C	1.00875	0.131141	0.780107	1.30439	0.94706	0.997709	1	107	49357	-0.077173	3.0702e-06	B2_trans	INTERGENIC_VARIANT	HIS
278.4	Abnormal weight gain	endocrine/metabolic	rs13179014	SPEF2	5	35693227	A	C	C	0.992548	0.112706	0.795822	1.2379	0.947086	0.997709	1	829	48700	-0.061249	6.1057e-07	B2_trans	CODING_TRANSCRIPT_INTRON_VARIANT	HIS
165.1	Cancer of bronchus; lung	neoplasms	rs732990	CIB4	2	26842146	C	G	G	1.00508	0.076346	0.865393	1.16731	0.947117	0.997709	1	212	49163	0.056389	5.6358e-07	B2_trans	CODING_TRANSCRIPT_INTRON_VARIANT	HIS
389.1	Sensorineural hearing loss	sense organs	rs622568	SEC61G	7	54647894	A	C	C	1.00146	0.022065	0.959077	1.04572	0.947132	0.997709	1	5365	30823	0.11965	2.6006e-06	A2_Trans	INTERGENIC_VARIANT	HIS
187	Cancer of other male genital organs	neoplasms	rs7671107	LOC101929161	4	25449225	G	A	A	0.993118	0.10415	0.809744	1.21802	0.947134	0.997709	1	215	49289	-0.064456	1.0803e-06	B2_trans	INTERGENIC_VARIANT	HIS
522.5	Periapical abscess	digestive	rs2924480	ELF5	11	34529831	T	C	C	0.996127	0.0585262	0.888172	1.1172	0.947141	0.997709	1	1758	47233	-0.11648	2.817e-07	A2_Trans	CODING_TRANSCRIPT_INTRON_VARIANT	HIS
345	Epilepsy, recurrent seizures, convulsions	neurological	rs10774671	OAS1	12	113357193	G	A	A	1.00256	0.0385848	0.929537	1.08132	0.94717	0.997709	1	1066	46917	0.12569	3.6032e-11	A2_Trans	SPLICE_ACCEPTOR_VARIANT	HIS
755	Congenital anomalies of limbs	congenital anomalies	rs5023077	FBRSL1	12	133141973	T	C	C	1.00317	0.0478221	0.913419	1.10175	0.947174	0.997709	1	1577	46998	-0.090901	1.5172e-06	A2_Trans	CODING_TRANSCRIPT_INTRON_VARIANT	HIS
008.5	Bacterial enteritis	infectious diseases	rs8080583	KANSL1	17	44162597	C	A	A	0.994553	0.0824566	0.846137	1.169	0.947189	0.997709	1	641	48621	-0.12662	2.0785e-08	A2_Trans	CODING_TRANSCRIPT_INTRON_VARIANT	HIS
374.3	Ptosis of eyelid	sense organs	rs1878527	ANKRD30BL	2	133056313	T	C	C	1.00464	0.0698985	0.876017	1.15215	0.947207	0.997709	1	560	48138	-0.077457	2.0215e-06	B2_trans	INTERGENIC_VARIANT	HIS
433.1	Occlusion and stenosis of precerebral arteries	circulatory system	rs1453205	LOC101928196	2	19901073	C	T	T	1.00286	0.0431849	0.921473	1.09144	0.947215	0.997709	1	1559	46990	0.096992	3.6368e-06	A2_Trans	INTERGENIC_VARIANT	HIS
384.4	Perforation of tympanic membrane	sense organs	rs2277732	DPP9	19	4723670	C	A	A	1.00618	0.093123	0.838321	1.20766	0.94723	0.997709	1	255	49137	0.11697	6.1912e-22	B2_trans,A2_Trans	FIVE_PRIME_UTR_INTRON_VARIANT	HIS
594.2	Calculus of lower urinary tract	genitourinary	rs76073397	MIR548H2	16	11386452	T	C	C	0.985224	0.224975	0.633922	1.53121	0.947243	0.997709	1	205	49350	0.14454	9.6663e-07	A2_Trans,B2_trans	INTERGENIC_VARIANT	HIS
340.1	Migrain with aura	neurological	rs60869999	MYO1C	17	1390948	A	T	T	1.00512	0.0771712	0.86403	1.16924	0.947259	0.997709	1	702	48424	0.059541	2.9039e-06	B2_trans	CODING_TRANSCRIPT_INTRON_VARIANT	HIS
429	Ill-defined descriptions and complications of heart disease	circulatory system	rs60305836	CDH8	16	61709381	A	C	C	1.0055	0.0828622	0.854768	1.1828	0.947261	0.997709	1	2039	47044	0.086719	1.1846e-06	B2_trans	CODING_TRANSCRIPT_INTRON_VARIANT	HIS
949	Allergies, other	injuries & poisonings	rs7605877	FOXI3	2	88559025	T	C	C	0.996172	0.0579796	0.889165	1.11606	0.947264	0.997709	1	2444	45940	-0.071053	3.3369e-06	B2_trans	INTERGENIC_VARIANT	HIS
041.4	E. coli	infectious diseases	rs9268576	HLA-DRA	6	32395641	T	C	C	1.01062	0.159842	0.738808	1.38244	0.947286	0.997709	1	702	48832	0.095134	9.9752e-07	B2_trans	INTERGENIC_VARIANT	HIS
386.2	Peripheral or central vertigo	sense organs	rs67959919	LZTFL1	3	45871908	G	A	A	0.993964	0.0915779	0.830652	1.18938	0.947289	0.997709	1	1864	46426	0.59355	1.6043e-80	A2_Trans	CODING_TRANSCRIPT_INTRON_VARIANT	HIS
614	Inflammatory diseases of female pelvic organs	genitourinary	rs9497053	UTRN	6	145026256	G	A	A	1.00368	0.055575	0.900098	1.11918	0.947297	0.997709	1	865	47909	-0.064841	1.0064e-06	B2_trans	CODING_TRANSCRIPT_INTRON_VARIANT	HIS
362.4	Retinal vascular changes and abnomalities	sense organs	rs11234800	ME3	11	86479407	G	C	C	1.00488	0.0736818	0.869754	1.161	0.94731	0.997709	1	756	48055	-0.077173	3.0702e-06	B2_trans	INTERGENIC_VARIANT	HIS
614.52	Vaginitis and vulvovaginitis	genitourinary	rs9268576	HLA-DRA	6	32395641	T	C	C	0.993319	0.101445	0.814214	1.21182	0.947317	0.997709	1	781	48233	0.095134	9.9752e-07	B2_trans	INTERGENIC_VARIANT	HIS
333.4	Torsion dystonia	neurological	rs9501257	HLA-DPB1	6	33055355	A	G	G	1.00966	0.145756	0.758769	1.34352	0.947387	0.997709	1	276	49250	0.17269	4.1339e-08	A2_Trans	THREE_PRIME_UTR_EXON_VARIANT	HIS
110.11	Dermatophytosis of nail	infectious diseases	rs721917	SFTPD	10	81706324	A	G	G	1.00121	0.0183485	0.965845	1.03787	0.947407	0.997709	1	4067	37658	0.055247	2.0819e-07	B2_trans	SYNONYMOUS_VARIANT	HIS
531.2	Gastric ulcer	digestive	rs9896243	NSF	17	44826056	C	G	G	0.992741	0.11046	0.799489	1.23271	0.947414	0.997709	1	536	48916	-0.13155	3.2234e-08	A2_Trans	CODING_TRANSCRIPT_INTRON_VARIANT	HIS
426.2	Atrioventricular [AV] block	circulatory system	rs9896243	NSF	17	44826056	C	G	G	1.00486	0.0735301	0.869994	1.16063	0.947437	0.997709	1	629	48428	-0.13155	3.2234e-08	A2_Trans	CODING_TRANSCRIPT_INTRON_VARIANT	HIS
365.1	Open-angle glaucoma	sense organs	rs11234800	ME3	11	86479407	G	C	C	1.00198	0.0299422	0.944866	1.06254	0.947441	0.997709	1	2060	40644	-0.077173	3.0702e-06	B2_trans	INTERGENIC_VARIANT	HIS
681.3	Cellulitis and abscess of arm/hand	dermatologic	rs78313563	ESS2	22	19136365	G	A	A	0.98557	0.220544	0.639676	1.5185	0.947452	0.997709	1	1034	48052	0.40873	6.5914e-07	A2_Trans	UPSTREAM_GENE_VARIANT	HIS
695	Erythematous conditions	dermatologic	rs1453205	LOC101928196	2	19901073	C	T	T	0.998004	0.0303155	0.940433	1.0591	0.947457	0.997709	1	2365	44891	0.096992	3.6368e-06	A2_Trans	INTERGENIC_VARIANT	HIS
430.3	Subdural hemorrhage	circulatory system	rs2284028	NCF4	22	37265172	A	C	C	1.01101	0.166184	0.729959	1.40027	0.947478	0.997709	1	104	49439	0.31271	4.1737e-06	A2_Trans	CODING_TRANSCRIPT_INTRON_VARIANT	HIS
196	Radiotherapy	neoplasms	rs1453205	LOC101928196	2	19901073	C	T	T	1.00538	0.08151	0.856939	1.17954	0.947495	0.997709	1	110	49324	0.096992	3.6368e-06	A2_Trans	INTERGENIC_VARIANT	HIS
721	Spondylosis and allied disorders	musculoskeletal	rs581342	LMNA	1	156095466	T	C	C	1.00214	0.0324184	0.940443	1.06788	0.94751	0.997709	1	4189	39078	0.090245	2.6355e-07	B2_trans	CODING_TRANSCRIPT_INTRON_VARIANT	HIS
1010.2	NA	NA	rs13179014	SPEF2	5	35693227	A	C	C	1.00175	0.0266113	0.950843	1.05539	0.94754	0.997709	1	7373	36970	-0.061249	6.1057e-07	B2_trans	CODING_TRANSCRIPT_INTRON_VARIANT	HIS
755	Congenital anomalies of limbs	congenital anomalies	rs35508621	LZTFL1	3	45880481	T	C	C	0.993167	0.104231	0.809656	1.21827	0.94755	0.997709	1	1577	46998	0.38931	6.0917e-89	B2_trans	CODING_TRANSCRIPT_INTRON_VARIANT	HIS
711.1	Pyogenic arthritis	musculoskeletal	rs35154152	THBS3	1	155172725	T	C	C	1.01164	0.176035	0.716451	1.42846	0.947564	0.997709	1	219	49318	-0.20528	2.3574e-11	A2_Trans	SYNONYMOUS_VARIANT	HIS
415.1	Acute pulmonary heart disease	circulatory system	rs7605877	FOXI3	2	88559025	T	C	C	0.994016	0.0913014	0.831146	1.1888	0.947585	0.997709	1	236	48990	-0.071053	3.3369e-06	B2_trans	INTERGENIC_VARIANT	HIS
714	Rheumatoid arthritis and other inflammatory polyarthropathies	musculoskeletal	rs13179014	SPEF2	5	35693227	A	C	C	1.00339	0.0515433	0.906977	1.11005	0.947647	0.997709	1	809	47781	-0.061249	6.1057e-07	B2_trans	CODING_TRANSCRIPT_INTRON_VARIANT	HIS
411.4	Coronary atherosclerosis	circulatory system	rs721917	SFTPD	10	81706324	A	G	G	1.00128	0.0194373	0.963849	1.04016	0.947661	0.997709	1	2245	39947	0.055247	2.0819e-07	B2_trans	SYNONYMOUS_VARIANT	HIS
345.12	Partial epilepsy	neurological	rs9896243	NSF	17	44826056	C	G	G	0.993288	0.1026	0.812348	1.21453	0.947662	0.997709	1	213	49178	-0.13155	3.2234e-08	A2_Trans	CODING_TRANSCRIPT_INTRON_VARIANT	HIS
378.5	Paralytic strabismus	sense organs	rs1405655	NR1H2	19	50882619	T	C	C	1.00521	0.0792056	0.860671	1.17402	0.947681	0.997709	1	158	49241	0.075181	1.1208e-11	B2_trans,A2_Trans	CODING_TRANSCRIPT_INTRON_VARIANT	HIS
301	Personality disorders	mental disorders	rs11085727	TYK2	19	10466123	C	T	T	0.997513	0.0379615	0.925988	1.07456	0.94769	0.997709	1	1241	46547	0.17253	2.3333e-18	A2_Trans,B2_trans	CODING_TRANSCRIPT_INTRON_VARIANT	HIS
613	Other nonmalignant breast conditions	genitourinary	rs11085727	TYK2	19	10466123	C	T	T	0.99543	0.0698192	0.868122	1.14141	0.947697	0.997709	1	835	48317	0.17253	2.3333e-18	A2_Trans,B2_trans	CODING_TRANSCRIPT_INTRON_VARIANT	HIS
507	Pleurisy; pleural effusion	respiratory	rs1878527	ANKRD30BL	2	133056313	T	C	C	1.00469	0.0713753	0.873532	1.15555	0.947698	0.997709	1	1255	47511	-0.077457	2.0215e-06	B2_trans	INTERGENIC_VARIANT	HIS
741.4	Joint effusions	musculoskeletal	rs67579710	THBS3	1	155173527	G	A	A	0.994316	0.0869718	0.838482	1.17911	0.947739	0.997709	1	2091	46818	-0.10348	1.0252e-09	B2_trans	CODING_TRANSCRIPT_INTRON_VARIANT	HIS
302.1	Decreased libido	mental disorders	rs766826	ELF5	11	34528766	C	T	T	1.0061	0.0928481	0.838706	1.20691	0.947759	0.997709	1	653	48813	-0.082134	1.155e-11	B2_trans	CODING_TRANSCRIPT_INTRON_VARIANT	HIS
807	Fracture of ribs	injuries & poisonings	rs55654108	PDCL3P4	3	101425703	A	G	G	1.00476	0.0724684	0.871719	1.1581	0.947766	0.997709	1	855	48367	-0.05662	1.0636e-06	B2_trans	INTERGENIC_VARIANT	HIS
747	Cardiac and circulatory congenital anomalies	congenital anomalies	rs9461128	TMEM14B	6	10753875	T	C	C	0.989374	0.163148	0.718603	1.36217	0.947794	0.997709	1	566	48827	0.13046	3.4269e-06	B2_trans	CODING_TRANSCRIPT_INTRON_VARIANT	HIS
800	Fracture of lower limb	injuries & poisonings	rs11085727	TYK2	19	10466123	C	T	T	1.00327	0.0499347	0.909735	1.10643	0.947808	0.997709	1	665	48000	0.17253	2.3333e-18	A2_Trans,B2_trans	CODING_TRANSCRIPT_INTRON_VARIANT	HIS
550.6	Incisional hernia	digestive	rs3746539	PTPRT	20	40702071	G	A	A	1.00472	0.071889	0.872673	1.15674	0.947813	0.997709	1	250	49084	0.05405	1.7723e-06	B2_trans	THREE_PRIME_UTR_EXON_VARIANT	HIS
596.1	Bladder neck obstruction	genitourinary	rs7605877	FOXI3	2	88559025	T	C	C	1.00722	0.109911	0.812021	1.24934	0.947819	0.997709	1	536	48842	-0.071053	3.3369e-06	B2_trans	INTERGENIC_VARIANT	HIS
687.2	NA	NA	rs11234800	ME3	11	86479407	G	C	C	1.00486	0.0741311	0.868972	1.162	0.947831	0.997709	1	2557	46291	-0.077173	3.0702e-06	B2_trans	INTERGENIC_VARIANT	HIS
217	Vascular hamartomas and non-neoplastic nevi	neoplasms	rs13179014	SPEF2	5	35693227	A	C	C	0.995463	0.0695238	0.868653	1.14079	0.947854	0.997709	1	1917	47234	-0.061249	6.1057e-07	B2_trans	CODING_TRANSCRIPT_INTRON_VARIANT	HIS
1090	NA	NA	rs12809318	FBRSL1	12	133140840	T	C	C	0.995597	0.0674834	0.872252	1.13639	0.947869	0.997709	1	852	48323	-0.062781	9.5289e-09	B2_trans	CODING_TRANSCRIPT_INTRON_VARIANT	HIS
735.21	Hammer toe (acquired)	musculoskeletal	rs13179014	SPEF2	5	35693227	A	C	C	1.00309	0.0471729	0.914504	1.10025	0.947887	0.997709	1	979	47386	-0.061249	6.1057e-07	B2_trans	CODING_TRANSCRIPT_INTRON_VARIANT	HIS
312.3	Impulse control disorder	mental disorders	rs72655853	SBSPON	8	73985608	A	G	G	1.00937	0.14276	0.763018	1.33527	0.947892	0.997709	1	370	48787	0.22523	8.3915e-07	A2_Trans	CODING_TRANSCRIPT_INTRON_VARIANT	HIS
592.1	Cystitis	genitourinary	rs9497053	UTRN	6	145026256	G	A	A	0.995212	0.0734537	0.861771	1.14932	0.947902	0.997709	1	1050	48290	-0.064841	1.0064e-06	B2_trans	CODING_TRANSCRIPT_INTRON_VARIANT	HIS
389.2	Conductive hearing loss	sense organs	rs72655853	SBSPON	8	73985608	A	G	G	1.0093	0.141785	0.764423	1.33263	0.94793	0.997709	1	820	48328	0.22523	8.3915e-07	A2_Trans	CODING_TRANSCRIPT_INTRON_VARIANT	HIS
362.4	Retinal vascular changes and abnomalities	sense organs	rs62200027	CASC20	20	6469515	G	A	A	1.00326	0.049878	0.909825	1.10629	0.947958	0.997709	1	756	48055	-0.053006	3.3456e-06	B2_trans,A2_Trans	NON_CODING_TRANSCRIPT_INTRON_VARIANT	HIS
609	Male infertility and abnormal spermatozoa	genitourinary	rs10086829	COL14A1	8	121149129	G	A	A	0.993821	0.094989	0.824999	1.19719	0.947977	0.997709	1	519	48829	-0.097352	3.8599e-06	A2_Trans	FIVE_PRIME_UTR_INTRON_VARIANT	HIS
198	Secondary malignant neoplasm	neoplasms	rs467843	TRAPPC13	5	64945715	A	G	G	0.996771	0.0495729	0.90448	1.09848	0.947984	0.997709	1	359	48433	-0.089724	1.7259e-06	A2_Trans	CODING_TRANSCRIPT_INTRON_VARIANT	HIS
1011	NA	NA	rs721917	SFTPD	10	81706324	A	G	G	0.996688	0.0508642	0.902118	1.10117	0.947992	0.997709	1	1688	47259	0.055247	2.0819e-07	B2_trans	SYNONYMOUS_VARIANT	HIS
735.3	Hallux valgus (Bunion)	musculoskeletal	rs76073397	MIR548H2	16	11386452	T	C	C	0.994626	0.0826166	0.845934	1.16945	0.947999	0.997709	1	1181	46861	0.14454	9.6663e-07	A2_Trans,B2_trans	INTERGENIC_VARIANT	HIS
276.13	Hyperpotassemia	endocrine/metabolic	rs7960611	CLEC1A	12	10230416	G	A	A	1.00275	0.0421687	0.923209	1.08915	0.948013	0.997709	1	1489	46746	-0.1584	3.3086e-07	A2_Trans	CODING_TRANSCRIPT_INTRON_VARIANT	HIS
1010.1	NA	NA	rs9501257	HLA-DPB1	6	33055355	A	G	G	0.997171	0.0434491	0.915769	1.08581	0.94802	0.997709	1	3317	43430	0.17269	4.1339e-08	A2_Trans	THREE_PRIME_UTR_EXON_VARIANT	HIS
365.2	Primary angle-closure glaucoma	sense organs	rs117169628	SLC22A31	16	89262657	G	A	A	1.00563	0.0862055	0.849301	1.19074	0.948037	0.997709	1	556	48386	0.081201	5.77e-07	B2_trans	SYNONYMOUS_VARIANT	HIS
428	Congestive heart failure; nonhypertensive	circulatory system	rs9896243	NSF	17	44826056	C	G	G	1.0023	0.0353122	0.93528	1.07413	0.948041	0.997709	1	1482	44845	-0.13155	3.2234e-08	A2_Trans	CODING_TRANSCRIPT_INTRON_VARIANT	HIS
278.1	Obesity	endocrine/metabolic	rs35154152	THBS3	1	155172725	T	C	C	0.998403	0.0245313	0.951535	1.04758	0.94806	0.997709	1	4121	24566	-0.20528	2.3574e-11	A2_Trans	SYNONYMOUS_VARIANT	HIS
597	Other disorders of urethra and urinary tract	genitourinary	rs35154152	THBS3	1	155172725	T	C	C	0.991936	0.124336	0.777408	1.26567	0.948082	0.997709	1	391	48943	-0.20528	2.3574e-11	A2_Trans	SYNONYMOUS_VARIANT	HIS
246.7	Abnormal results of function study of thyroid	endocrine/metabolic	rs2284028	NCF4	22	37265172	A	C	C	0.990811	0.141764	0.750449	1.30816	0.948082	0.997709	1	727	48696	0.31271	4.1737e-06	A2_Trans	CODING_TRANSCRIPT_INTRON_VARIANT	HIS
763	Thoracic or lumbosacral neuritis or radiculitis, unspecified	symptoms	rs721917	SFTPD	10	81706324	A	G	G	0.998577	0.0218699	0.956678	1.04231	0.948096	0.997709	1	2789	42101	0.055247	2.0819e-07	B2_trans	SYNONYMOUS_VARIANT	HIS
427.5	Arrhythmia (cardiac) NOS	circulatory system	rs35705950	MUC5B	11	1241221	G	T	T	0.996021	0.0612537	0.883343	1.12307	0.948101	0.997709	1	3513	44235	-0.11177	1.2224e-08	B2_trans,A2_Trans	UPSTREAM_GENE_VARIANT	HIS
530.14	Reflux esophagitis	digestive	rs9461128	TMEM14B	6	10753875	T	C	C	0.994475	0.0851225	0.841661	1.17503	0.948104	0.997709	1	1737	46689	0.13046	3.4269e-06	B2_trans	CODING_TRANSCRIPT_INTRON_VARIANT	HIS
302	Sexual and gender identity disorders	mental disorders	rs732990	CIB4	2	26842146	C	G	G	0.996581	0.0526199	0.898923	1.10485	0.948107	0.997709	1	1148	47793	0.056389	5.6358e-07	B2_trans	CODING_TRANSCRIPT_INTRON_VARIANT	HIS
427.8	Sinoatrial node dysfunction (Bradycardia)	circulatory system	rs10774679	OAS3	12	113374748	C	T	T	0.993578	0.0990227	0.818302	1.2064	0.948125	0.997709	1	313	49181	0.075824	4.6954e-12	B2_trans	UPSTREAM_GENE_VARIANT	HIS
1002	NA	NA	rs1405655	NR1H2	19	50882619	T	C	C	1.00249	0.0381902	0.930189	1.0804	0.948131	0.997709	1	2065	46046	0.075181	1.1208e-11	B2_trans,A2_Trans	CODING_TRANSCRIPT_INTRON_VARIANT	HIS
447	Other disorders of arteries and arterioles	circulatory system	rs147812915	KAT7	17	47858295	C	T	T	1.01054	0.161216	0.736763	1.38606	0.948133	0.997709	1	617	48829	0.23438	1.0943e-07	A2_Trans	INTERGENIC_VARIANT	HIS
459	Other disorders of circulatory system	circulatory system	rs75505823	LRP1	12	57540956	G	T	T	1.0106	0.162048	0.735601	1.38839	0.948139	0.997709	1	2042	46740	-0.20852	3.0745e-06	A2_Trans	CODING_TRANSCRIPT_INTRON_VARIANT	HIS
281.9	Deficiency anemias	hematopoietic	rs111783124	LOC101928126	21	35362848	G	A	A	1.00981	0.150078	0.752477	1.35514	0.948141	0.997709	1	450	49111	0.13532	2.1558e-07	A2_Trans	INTERGENIC_VARIANT	HIS
041.12	Methicillin resistant Staphylococcus aureus	infectious diseases	rs915823	TMPRSS2	21	42851454	A	C	C	0.991898	0.125114	0.776193	1.26755	0.948159	0.997709	1	528	48930	-0.066039	1.6687e-06	B2_trans	CODING_TRANSCRIPT_INTRON_VARIANT	HIS
705.8	Hyperhidrosis	dermatologic	rs8080583	KANSL1	17	44162597	C	A	A	1.0075	0.11491	0.804328	1.26199	0.948161	0.997709	1	619	48883	-0.12662	2.0785e-08	A2_Trans	CODING_TRANSCRIPT_INTRON_VARIANT	HIS
427.2	Atrial fibrillation and flutter	circulatory system	rs5023077	FBRSL1	12	133141973	T	C	C	0.997969	0.031274	0.938634	1.06105	0.948163	0.997709	1	803	45939	-0.090901	1.5172e-06	A2_Trans	CODING_TRANSCRIPT_INTRON_VARIANT	HIS
289.4	Lymphadenitis	hematopoietic	rs9367106	LOC100505711	6	41483390	G	C	C	0.995517	0.0691097	0.869406	1.13992	0.948167	0.997709	1	1416	47502	0.20225	3.4038e-11	B2_trans	INTERGENIC_VARIANT	HIS
799	NA	NA	rs2284028	NCF4	22	37265172	A	C	C	0.995475	0.0697838	0.868221	1.14138	0.948185	0.997709	1	912	47545	0.31271	4.1737e-06	A2_Trans	CODING_TRANSCRIPT_INTRON_VARIANT	HIS
293.1	Swelling, mass, or lump in head and neck [Space-occupying lesion, intracranial NOS]	mental disorders	rs7605877	FOXI3	2	88559025	T	C	C	0.995376	0.0713169	0.86553	1.1447	0.948186	0.997709	1	1486	47372	-0.071053	3.3369e-06	B2_trans	INTERGENIC_VARIANT	HIS
288	Diseases of white blood cells	hematopoietic	rs77534576	DLX4	17	47940666	C	T	T	0.994066	0.0916369	0.830642	1.18964	0.948213	0.997709	1	2250	46166	0.20794	1.7585e-10	B2_trans	INTERGENIC_VARIANT	HIS
274.1	Gout	endocrine/metabolic	rs1405655	NR1H2	19	50882619	T	C	C	1.00193	0.0296369	0.945386	1.06185	0.948215	0.997709	1	911	46028	0.075181	1.1208e-11	B2_trans,A2_Trans	CODING_TRANSCRIPT_INTRON_VARIANT	HIS
456	Chronic venous insufficiency [CVI]	circulatory system	rs1250993	LOC101929525	10	81399565	C	G	G	1.00269	0.041316	0.924692	1.08726	0.948226	0.997709	1	1350	46857	0.12403	5.3767e-08	A2_Trans	INTERGENIC_VARIANT	HIS
603.1	Hydrocele	genitourinary	rs7671107	LOC101929161	4	25449225	G	A	A	0.995323	0.0722287	0.863938	1.14669	0.948245	0.997709	1	649	48582	-0.064456	1.0803e-06	B2_trans	INTERGENIC_VARIANT	HIS
367	Disorders of refraction and accommodation; blindness and low vision	sense organs	rs13179014	SPEF2	5	35693227	A	C	C	1.00125	0.019261	0.964156	1.03977	0.948288	0.997709	1	4709	15389	-0.061249	6.1057e-07	B2_trans	CODING_TRANSCRIPT_INTRON_VARIANT	HIS
574.11	Cholelithiasis with acute cholecystitis	digestive	rs9461128	TMEM14B	6	10753875	T	C	C	1.01389	0.212761	0.668174	1.53849	0.948295	0.997709	1	368	49150	0.13046	3.4269e-06	B2_trans	CODING_TRANSCRIPT_INTRON_VARIANT	HIS
579.2	Splenomegaly	digestive	rs7579014	BCL11A	2	60707894	G	A	A	1.00654	0.10062	0.82639	1.22597	0.948306	0.997709	1	407	49117	-0.05629	1.2614e-06	B2_trans	CODING_TRANSCRIPT_INTRON_VARIANT	HIS
803.2	Fracture of radius and ulna	injuries & poisonings	rs9461128	TMEM14B	6	10753875	T	C	C	0.992521	0.115792	0.791002	1.24538	0.94831	0.997709	1	296	48684	0.13046	3.4269e-06	B2_trans	CODING_TRANSCRIPT_INTRON_VARIANT	HIS
526.41	Temporomandibular joint disorder, unspecified	digestive	rs8052423	SLC22A31	16	89269178	G	T	T	0.994341	0.0875475	0.837558	1.18047	0.94832	0.997709	1	1214	47887	0.13037	1.0019e-06	A2_Trans	UPSTREAM_GENE_VARIANT	HIS
275.5	Disorders of calcium/phosphorus metabolism	endocrine/metabolic	rs72711165	TMEM65	8	125336564	T	C	C	0.982931	0.265884	0.583717	1.65517	0.948371	0.997709	1	955	48017	0.18279	6.0907e-07	B2_trans	CODING_TRANSCRIPT_INTRON_VARIANT	HIS
364	Corneal opacity and other disorders of cornea	sense organs	rs1878527	ANKRD30BL	2	133056313	T	C	C	0.994963	0.0780334	0.853856	1.15939	0.948403	0.997709	1	992	47953	-0.077457	2.0215e-06	B2_trans	INTERGENIC_VARIANT	HIS
550.4	Umbilical hernia	digestive	rs7089827	TFAM	10	60157611	C	T	T	0.996189	0.0590496	0.887316	1.11842	0.948437	0.997709	1	622	47729	-0.14471	2.0338e-06	A2_Trans	THREE_PRIME_UTR_EXON_VARIANT	HIS
198.2	Secondary malignancy of respiratory organs	neoplasms	rs8052423	SLC22A31	16	89269178	G	T	T	1.0102	0.157031	0.742581	1.37428	0.94845	0.997709	1	92	49459	0.13037	1.0019e-06	A2_Trans	UPSTREAM_GENE_VARIANT	HIS
297.2	Suicide or self-inflicted injury	mental disorders	rs622568	SEC61G	7	54647894	A	C	C	0.99551	0.0696122	0.868543	1.14104	0.948453	0.997709	1	714	48300	0.11965	2.6006e-06	A2_Trans	INTERGENIC_VARIANT	HIS
053.1	Herpes zoster with nervous system complications	infectious diseases	rs6869036	MGAT1	5	180223327	C	T	T	0.973464	0.416498	0.430324	2.20213	0.948514	0.997709	1	213	49341	0.25536	1.7578e-06	A2_Trans	FIVE_PRIME_UTR_INTRON_VARIANT	HIS
452.2	Deep vein thrombosis [DVT]	circulatory system	rs111783124	LOC101928126	21	35362848	G	A	A	0.995391	0.071567	0.865119	1.14528	0.948529	0.997709	1	537	48335	0.13532	2.1558e-07	A2_Trans	INTERGENIC_VARIANT	HIS
313	Pervasive developmental disorders	mental disorders	rs467843	TRAPPC13	5	64945715	A	G	G	1.00286	0.0443336	0.9194	1.0939	0.948597	0.997709	1	532	47960	-0.089724	1.7259e-06	A2_Trans	CODING_TRANSCRIPT_INTRON_VARIANT	HIS
250.14	Type 1 diabetes with neurological manifestations	endocrine/metabolic	rs7579014	BCL11A	2	60707894	G	A	A	1.00665	0.10286	0.822857	1.2315	0.948604	0.997709	1	424	49110	-0.05629	1.2614e-06	B2_trans	CODING_TRANSCRIPT_INTRON_VARIANT	HIS
613.5	Mastodynia	genitourinary	rs7960611	CLEC1A	12	10230416	G	A	A	0.992795	0.112246	0.796738	1.2371	0.948633	0.997709	1	508	49025	-0.1584	3.3086e-07	A2_Trans	CODING_TRANSCRIPT_INTRON_VARIANT	HIS
363	Chorioretinal inflammations, scars, and other disorders of choroid	sense organs	rs11085727	TYK2	19	10466123	C	T	T	1.00391	0.0606414	0.891411	1.13061	0.948646	0.997709	1	941	48081	0.17253	2.3333e-18	A2_Trans,B2_trans	CODING_TRANSCRIPT_INTRON_VARIANT	HIS
362.3	Other nondiabetic retinopathy	sense organs	rs9497053	UTRN	6	145026256	G	A	A	1.00278	0.043187	0.921397	1.09136	0.948654	0.997709	1	1668	46841	-0.064841	1.0064e-06	B2_trans	CODING_TRANSCRIPT_INTRON_VARIANT	HIS
858	Complication of internal orthopedic device	injuries & poisonings	rs7089827	TFAM	10	60157611	C	T	T	0.994027	0.0930717	0.828277	1.19295	0.948675	0.997709	1	501	48698	-0.14471	2.0338e-06	A2_Trans	THREE_PRIME_UTR_EXON_VARIANT	HIS
038.1	Gram negative septicemia	infectious diseases	rs766826	ELF5	11	34528766	C	T	T	0.992987	0.109342	0.80144	1.23031	0.948677	0.997709	1	423	49122	-0.082134	1.155e-11	B2_trans	CODING_TRANSCRIPT_INTRON_VARIANT	HIS
588.2	Secondary hyperparathyroidism (of renal origin)	genitourinary	rs1250993	LOC101929525	10	81399565	C	G	G	0.995998	0.0623139	0.881489	1.12538	0.948692	0.997709	1	236	48860	0.12403	5.3767e-08	A2_Trans	INTERGENIC_VARIANT	HIS
361	Retinal detachments and defects	sense organs	rs13050728	IFNAR2	21	34615210	T	C	C	1.00268	0.0415341	0.924287	1.08771	0.9487	0.997709	1	784	47663	-0.10657	4.0686e-21	B2_trans,A2_Trans	CODING_TRANSCRIPT_INTRON_VARIANT	HIS
521	Diseases of hard tissues of teeth	digestive	rs5023077	FBRSL1	12	133141973	T	C	C	0.998899	0.017128	0.965923	1.033	0.948729	0.997709	1	3341	33828	-0.090901	1.5172e-06	A2_Trans	CODING_TRANSCRIPT_INTRON_VARIANT	HIS
728.7	Fasciitis	musculoskeletal	rs7960611	CLEC1A	12	10230416	G	A	A	0.998418	0.0246331	0.95136	1.0478	0.948752	0.997709	1	3045	41794	-0.1584	3.3086e-07	A2_Trans	CODING_TRANSCRIPT_INTRON_VARIANT	HIS
574.11	Cholelithiasis with acute cholecystitis	digestive	rs12809318	FBRSL1	12	133140840	T	C	C	1.00673	0.104448	0.820367	1.23544	0.948775	0.997709	1	368	49150	-0.062781	9.5289e-09	B2_trans	CODING_TRANSCRIPT_INTRON_VARIANT	HIS
613.5	Mastodynia	genitourinary	rs9367106	LOC100505711	6	41483390	G	C	C	0.991203	0.137576	0.756934	1.29798	0.948789	0.997709	1	508	49025	0.20225	3.4038e-11	B2_trans	INTERGENIC_VARIANT	HIS
707.2	Chronic ulcer of leg or foot	dermatologic	rs72711165	TMEM65	8	125336564	T	C	C	1.01328	0.205367	0.677516	1.51543	0.948793	0.997709	1	722	47699	0.18279	6.0907e-07	B2_trans	CODING_TRANSCRIPT_INTRON_VARIANT	HIS
496.2	Chronic bronchitis	respiratory	rs2277732	DPP9	19	4723670	C	A	A	0.996399	0.0561795	0.89251	1.11238	0.948797	0.997709	1	1313	47406	0.11697	6.1912e-22	B2_trans,A2_Trans	FIVE_PRIME_UTR_INTRON_VARIANT	HIS
575	Other biliary tract disease	digestive	rs1405655	NR1H2	19	50882619	T	C	C	0.997003	0.0467557	0.909699	1.09268	0.948809	0.997709	1	1433	47270	0.075181	1.1208e-11	B2_trans,A2_Trans	CODING_TRANSCRIPT_INTRON_VARIANT	HIS
208	Benign neoplasm of colon	neoplasms	rs7089827	TFAM	10	60157611	C	T	T	0.9983	0.0265151	0.947744	1.05155	0.948822	0.997709	1	4754	34667	-0.14471	2.0338e-06	A2_Trans	THREE_PRIME_UTR_EXON_VARIANT	HIS
300.12	Agorophobia, social phobia, and panic disorder	mental disorders	rs622568	SEC61G	7	54647894	A	C	C	0.99743	0.0400964	0.922046	1.07898	0.948835	0.997709	1	1299	46143	0.11965	2.6006e-06	A2_Trans	INTERGENIC_VARIANT	HIS
280	Iron deficiency anemias	hematopoietic	rs622568	SEC61G	7	54647894	A	C	C	1.00218	0.0339651	0.937638	1.07117	0.948846	0.997709	1	1757	44603	0.11965	2.6006e-06	A2_Trans	INTERGENIC_VARIANT	HIS
496.21	Obstructive chronic bronchitis	respiratory	rs467843	TRAPPC13	5	64945715	A	G	G	0.996615	0.0528798	0.898495	1.10545	0.948866	0.997709	1	895	48022	-0.089724	1.7259e-06	A2_Trans	CODING_TRANSCRIPT_INTRON_VARIANT	HIS
338	Pain	neurological	rs505922	ABO	9	136149229	T	C	C	0.998654	0.0210078	0.95837	1.04063	0.948869	0.997709	1	6565	35732	-0.099884	2.0889e-20	B2_trans	CODING_TRANSCRIPT_INTRON_VARIANT	HIS
277.7	Dysmetabolic syndrome X	endocrine/metabolic	rs35705950	MUC5B	11	1241221	G	T	T	1.00818	0.127078	0.785903	1.29333	0.948878	0.997709	1	477	48832	-0.11177	1.2224e-08	B2_trans,A2_Trans	UPSTREAM_GENE_VARIANT	HIS
524.3	Anomalies of tooth position/malocclusion	digestive	rs9497053	UTRN	6	145026256	G	A	A	0.996045	0.0618258	0.882374	1.12436	0.94889	0.997709	1	1026	48143	-0.064841	1.0064e-06	B2_trans	CODING_TRANSCRIPT_INTRON_VARIANT	HIS
550.2	Diaphragmatic hernia	digestive	rs721917	SFTPD	10	81706324	A	G	G	1.0026	0.0404734	0.926136	1.08537	0.948936	0.997709	1	1779	46677	0.055247	2.0819e-07	B2_trans	SYNONYMOUS_VARIANT	HIS
053	Herpes zoster	infectious diseases	rs60869999	MYO1C	17	1390948	A	T	T	0.996299	0.0579057	0.889406	1.11604	0.948945	0.997709	1	1601	47043	0.059541	2.9039e-06	B2_trans	CODING_TRANSCRIPT_INTRON_VARIANT	HIS
270.2	Disorders of amino-acid metabolism	endocrine/metabolic	rs1250993	LOC101929525	10	81399565	C	G	G	0.994092	0.0925464	0.829184	1.1918	0.948946	0.997709	1	650	48812	0.12403	5.3767e-08	A2_Trans	INTERGENIC_VARIANT	HIS
817	Concussion	injuries & poisonings	rs7960611	CLEC1A	12	10230416	G	A	A	1.00358	0.0557976	0.899613	1.11956	0.948979	0.997709	1	1336	47543	-0.1584	3.3086e-07	A2_Trans	CODING_TRANSCRIPT_INTRON_VARIANT	HIS
592.1	Cystitis	genitourinary	rs7089827	TFAM	10	60157611	C	T	T	0.993224	0.106269	0.806475	1.22322	0.948984	0.997709	1	1050	48290	-0.14471	2.0338e-06	A2_Trans	THREE_PRIME_UTR_EXON_VARIANT	HIS
292.11	Aphasia	mental disorders	rs7089827	TFAM	10	60157611	C	T	T	0.990546	0.148459	0.740468	1.32508	0.948985	0.997709	1	245	49298	-0.14471	2.0338e-06	A2_Trans	THREE_PRIME_UTR_EXON_VARIANT	HIS
252	Disorders of parathyroid gland	endocrine/metabolic	rs75505823	LRP1	12	57540956	G	T	T	1.01489	0.231022	0.645315	1.59612	0.948994	0.997709	1	310	48971	-0.20852	3.0745e-06	A2_Trans	CODING_TRANSCRIPT_INTRON_VARIANT	HIS
442	Other aneurysm	circulatory system	rs111837807	CCHCR1	6	31121232	T	C	C	0.995503	0.0704914	0.867042	1.143	0.949018	0.997709	1	651	48116	0.20363	2.152e-11	A2_Trans,B2_trans	CODING_TRANSCRIPT_INTRON_VARIANT	HIS
415.1	Acute pulmonary heart disease	circulatory system	rs1878527	ANKRD30BL	2	133056313	T	C	C	1.00609	0.0949068	0.835316	1.21177	0.949019	0.997709	1	236	48990	-0.077457	2.0215e-06	B2_trans	INTERGENIC_VARIANT	HIS
740.2	Osteoarthrosis, generalized	musculoskeletal	rs76423999	SLC12A7	5	1098067	T	A	A	0.996522	0.0545059	0.895553	1.10887	0.949035	0.997709	1	1591	46815	0.18412	3.8813e-07	A2_Trans	CODING_TRANSCRIPT_INTRON_VARIANT	HIS
451	Phlebitis and thrombophlebitis	circulatory system	rs76073397	MIR548H2	16	11386452	T	C	C	1.01305	0.202861	0.680698	1.50767	0.949048	0.997709	1	546	48950	0.14454	9.6663e-07	A2_Trans,B2_trans	INTERGENIC_VARIANT	HIS
250.13	Type 1 diabetes with ophthalmic manifestations	endocrine/metabolic	rs111783124	LOC101928126	21	35362848	G	A	A	0.991709	0.130283	0.768223	1.28021	0.949048	0.997709	1	461	49033	0.13532	2.1558e-07	A2_Trans	INTERGENIC_VARIANT	HIS
540	Appendiceal conditions	digestive	rs9367106	LOC100505711	6	41483390	G	C	C	0.994838	0.0810007	0.848798	1.166	0.949053	0.997709	1	177	49006	0.20225	3.4038e-11	B2_trans	INTERGENIC_VARIANT	HIS
362.22	Macular degeneration, wet	sense organs	rs75505823	LRP1	12	57540956	G	T	T	0.981725	0.288668	0.557539	1.72864	0.949055	0.997709	1	178	49299	-0.20852	3.0745e-06	A2_Trans	CODING_TRANSCRIPT_INTRON_VARIANT	HIS
519	Other diseases of respiratory system, not elsewhere classified	respiratory	rs1878527	ANKRD30BL	2	133056313	T	C	C	1.00445	0.0695065	0.876525	1.15105	0.949062	0.997709	1	2169	46544	-0.077457	2.0215e-06	B2_trans	INTERGENIC_VARIANT	HIS
497	Bronchitis	respiratory	rs1878527	ANKRD30BL	2	133056313	T	C	C	1.0033	0.0515263	0.906922	1.10991	0.949081	0.997709	1	4094	43739	-0.077457	2.0215e-06	B2_trans	INTERGENIC_VARIANT	HIS
523.31	Acute periodontitis	digestive	rs60305836	CDH8	16	61709381	A	C	C	1.00234	0.0366025	0.932951	1.07689	0.949098	0.997709	1	2289	43541	0.086719	1.1846e-06	B2_trans	CODING_TRANSCRIPT_INTRON_VARIANT	HIS
374	Other disorders of eyelids	sense organs	rs60305836	CDH8	16	61709381	A	C	C	1.00286	0.0447944	0.91857	1.09489	0.949119	0.997709	1	1820	45339	0.086719	1.1846e-06	B2_trans	CODING_TRANSCRIPT_INTRON_VARIANT	HIS
531	Peptic ulcer (excl. esophageal)	digestive	rs732990	CIB4	2	26842146	C	G	G	0.997425	0.0404064	0.921481	1.07963	0.949125	0.997709	1	1194	47144	0.056389	5.6358e-07	B2_trans	CODING_TRANSCRIPT_INTRON_VARIANT	HIS
612	Breast conditions, congenital or relating to hormones	genitourinary	rs11085727	TYK2	19	10466123	C	T	T	0.995319	0.0735323	0.861731	1.14962	0.949125	0.997709	1	472	48779	0.17253	2.3333e-18	A2_Trans,B2_trans	CODING_TRANSCRIPT_INTRON_VARIANT	HIS
210	Benign neoplasm of lip, oral cavity, and pharynx	neoplasms	rs9577395	ATP11A	13	113534984	C	G	G	1.00807	0.125987	0.787499	1.29042	0.949135	0.997709	1	448	49087	0.064829	8.6068e-07	B2_trans,A2_Trans	CODING_TRANSCRIPT_INTRON_VARIANT	HIS
371.21	Allergic conjunctivitis	sense organs	rs622568	SEC61G	7	54647894	A	C	C	0.99651	0.0547979	0.89503	1.1095	0.949136	0.997709	1	1920	46660	0.11965	2.6006e-06	A2_Trans	INTERGENIC_VARIANT	HIS
760	Back pain	symptoms	rs111837807	CCHCR1	6	31121232	T	C	C	0.998645	0.0212598	0.957888	1.04114	0.949163	0.997709	1	5269	17600	0.20363	2.152e-11	A2_Trans,B2_trans	CODING_TRANSCRIPT_INTRON_VARIANT	HIS
370.3	Keratoconjunctivitis	sense organs	rs60305836	CDH8	16	61709381	A	C	C	0.995035	0.0781005	0.853806	1.15962	0.949183	0.997709	1	1558	47352	0.086719	1.1846e-06	B2_trans	CODING_TRANSCRIPT_INTRON_VARIANT	HIS
433.21	Cerebral artery occlusion, with cerebral infarction	circulatory system	rs72711165	TMEM65	8	125336564	T	C	C	0.988494	0.181599	0.692463	1.41108	0.949186	0.997709	1	820	47245	0.18279	6.0907e-07	B2_trans	CODING_TRANSCRIPT_INTRON_VARIANT	HIS
427	Cardiac dysrhythmias	circulatory system	rs9268576	HLA-DRA	6	32395641	T	C	C	0.998176	0.0286509	0.943669	1.05583	0.949199	0.997709	1	5782	34238	0.095134	9.9752e-07	B2_trans	INTERGENIC_VARIANT	HIS
459	Other disorders of circulatory system	circulatory system	rs12259804	PLEKHS1	10	115573378	T	C	C	1.01054	0.164618	0.731866	1.39533	0.949199	0.997709	1	2042	46740	-0.27547	4.8674e-08	A2_Trans	INTERGENIC_VARIANT	HIS
110.13	Dermatophytosis of the body	infectious diseases	rs2277732	DPP9	19	4723670	C	A	A	1.00387	0.0607019	0.891269	1.1307	0.949233	0.997709	1	1941	46944	0.11697	6.1912e-22	B2_trans,A2_Trans	FIVE_PRIME_UTR_INTRON_VARIANT	HIS
362.26	Macular puckering of retina	sense organs	rs67579710	THBS3	1	155173527	G	A	A	0.995501	0.0708387	0.866451	1.14377	0.949249	0.997709	1	1043	47289	-0.10348	1.0252e-09	B2_trans	CODING_TRANSCRIPT_INTRON_VARIANT	HIS
525.2	Atrophy of edentulous alveolar ridge	digestive	rs11234800	ME3	11	86479407	G	C	C	0.994362	0.0888515	0.835437	1.18352	0.949261	0.997709	1	808	48318	-0.077173	3.0702e-06	B2_trans	INTERGENIC_VARIANT	HIS
241.1	Nontoxic uninodular goiter	endocrine/metabolic	rs147812915	KAT7	17	47858295	C	T	T	1.00654	0.102417	0.823479	1.23029	0.949268	0.997709	1	430	48461	0.23438	1.0943e-07	A2_Trans	INTERGENIC_VARIANT	HIS
710	Osteomyelitis, periostitis, and other infections involving bone	musculoskeletal	rs915823	TMPRSS2	21	42851454	A	C	C	0.995514	0.0706775	0.866736	1.14343	0.949283	0.997709	1	405	48397	-0.066039	1.6687e-06	B2_trans	CODING_TRANSCRIPT_INTRON_VARIANT	HIS
384.4	Perforation of tympanic membrane	sense organs	rs60869999	MYO1C	17	1390948	A	T	T	0.993617	0.100671	0.815695	1.21035	0.949285	0.997709	1	255	49137	0.059541	2.9039e-06	B2_trans	CODING_TRANSCRIPT_INTRON_VARIANT	HIS
907	Injuries to the nervous system	injuries & poisonings	rs732990	CIB4	2	26842146	C	G	G	1.00396	0.0621384	0.88884	1.13399	0.949308	0.997709	1	817	48350	0.056389	5.6358e-07	B2_trans	CODING_TRANSCRIPT_INTRON_VARIANT	HIS
426.21	First degree AV block	circulatory system	rs72655853	SBSPON	8	73985608	A	G	G	0.984565	0.24471	0.609462	1.59053	0.949315	0.997709	1	486	49063	0.22523	8.3915e-07	A2_Trans	CODING_TRANSCRIPT_INTRON_VARIANT	HIS
550.1	Inguinal hernia	digestive	rs7960611	CLEC1A	12	10230416	G	A	A	0.99783	0.0341785	0.933177	1.06696	0.949325	0.997709	1	1049	46322	-0.1584	3.3086e-07	A2_Trans	CODING_TRANSCRIPT_INTRON_VARIANT	HIS
300.13	Phobia	mental disorders	rs4830964	.	23	15515319	C	G	G	1.00519	0.0814506	0.856873	1.17917	0.949349	0.997709	1	312	49249	0.046578	2.9701e-06	B2_trans	SEQUENCE_VARIANT	HIS
458.9	Hypotension NOS	circulatory system	rs12660421	FOXP4-AS1	6	41488378	G	A	A	1.00328	0.0515106	0.906933	1.10986	0.949357	0.997709	1	2188	46103	0.35506	1.1424e-09	A2_Trans	DOWNSTREAM_GENE_VARIANT	HIS
540.1	Appendicitis	digestive	rs10774679	OAS3	12	113374748	C	T	T	0.995593	0.0695488	0.868724	1.14099	0.949362	0.997709	1	150	49053	0.075824	4.6954e-12	B2_trans	UPSTREAM_GENE_VARIANT	HIS
599.2	Retention of urine	genitourinary	rs11702230	LOC101928126	21	35377591	C	T	T	1.00331	0.0520622	0.905984	1.1111	0.949363	0.997709	1	1803	46063	0.099731	3.223e-09	B2_trans	INTERGENIC_VARIANT	HIS
340.1	Migrain with aura	neurological	rs72711165	TMEM65	8	125336564	T	C	C	0.9826	0.276449	0.571561	1.68924	0.949372	0.997709	1	702	48424	0.18279	6.0907e-07	B2_trans	CODING_TRANSCRIPT_INTRON_VARIANT	HIS
476	Allergic rhinitis	respiratory	rs67579710	THBS3	1	155173527	G	A	A	1.00182	0.028592	0.94722	1.05956	0.949383	0.997709	1	5471	33555	-0.10348	1.0252e-09	B2_trans	CODING_TRANSCRIPT_INTRON_VARIANT	HIS
585.1	Acute renal failure	genitourinary	rs9367106	LOC100505711	6	41483390	G	C	C	0.997826	0.0342962	0.932957	1.0672	0.949391	0.997709	1	2219	43963	0.20225	3.4038e-11	B2_trans	INTERGENIC_VARIANT	HIS
369.2	Eye infection, viral	sense organs	rs7560588	BCL11A	2	60727416	G	A	A	0.992005	0.126533	0.774121	1.27122	0.949417	0.997709	1	551	48921	-0.12371	2.3396e-07	A2_Trans	CODING_TRANSCRIPT_INTRON_VARIANT	HIS
994.2	Sepsis	injuries & poisonings	rs11702230	LOC101928126	21	35377591	C	T	T	0.996214	0.0597928	0.886048	1.12008	0.94942	0.997709	1	1137	47237	0.099731	3.223e-09	B2_trans	INTERGENIC_VARIANT	HIS
426.32	Left bundle branch block	circulatory system	rs35154152	THBS3	1	155172725	T	C	C	0.990288	0.154018	0.732253	1.33925	0.949477	0.997709	1	411	49092	-0.20528	2.3574e-11	A2_Trans	SYNONYMOUS_VARIANT	HIS
1001	NA	NA	rs76423999	SLC12A7	5	1098067	T	A	A	0.99552	0.070873	0.866409	1.14387	0.949485	0.997709	1	1572	47432	0.18412	3.8813e-07	A2_Trans	CODING_TRANSCRIPT_INTRON_VARIANT	HIS
454.1	Varicose veins of lower extremity	circulatory system	rs1405655	NR1H2	19	50882619	T	C	C	1.00272	0.0429214	0.92182	1.09073	0.949495	0.997709	1	1069	47414	0.075181	1.1208e-11	B2_trans,A2_Trans	CODING_TRANSCRIPT_INTRON_VARIANT	HIS
722	Intervertebral disc disorders	musculoskeletal	rs11085727	TYK2	19	10466123	C	T	T	0.998696	0.0206043	0.959169	1.03985	0.949512	0.997709	1	4061	37854	0.17253	2.3333e-18	A2_Trans,B2_trans	CODING_TRANSCRIPT_INTRON_VARIANT	HIS
374.3	Ptosis of eyelid	sense organs	rs9896243	NSF	17	44826056	C	G	G	0.996142	0.0610546	0.883795	1.12277	0.949518	0.997709	1	560	48138	-0.13155	3.2234e-08	A2_Trans	CODING_TRANSCRIPT_INTRON_VARIANT	HIS
427.9	Palpitations	circulatory system	rs7089827	TFAM	10	60157611	C	T	T	1.00315	0.0497523	0.909952	1.1059	0.94953	0.997709	1	2286	45572	-0.14471	2.0338e-06	A2_Trans	THREE_PRIME_UTR_EXON_VARIANT	HIS
628	Ovarian cyst	genitourinary	rs77534576	DLX4	17	47940666	C	T	T	1.01071	0.168458	0.726503	1.40611	0.949553	0.997709	1	369	48973	0.20794	1.7585e-10	B2_trans	INTERGENIC_VARIANT	HIS
601	Inflammatory diseases of prostate	genitourinary	rs1453205	LOC101928196	2	19901073	C	T	T	0.998107	0.0299563	0.941192	1.05846	0.949571	0.997709	1	2627	44537	0.096992	3.6368e-06	A2_Trans	INTERGENIC_VARIANT	HIS
301.2	Antisocial/borderline personality disorder	mental disorders	rs4830964	.	23	15515319	C	G	G	0.997448	0.0404134	0.921489	1.07967	0.94958	0.997709	1	557	48286	0.046578	2.9701e-06	B2_trans	SEQUENCE_VARIANT	HIS
454.11	Varicose veins of lower extremity, symptomtic	circulatory system	rs10774671	OAS1	12	113357193	G	A	A	1.00384	0.060621	0.891382	1.13049	0.949583	0.997709	1	669	48388	0.12569	3.6032e-11	A2_Trans	SPLICE_ACCEPTOR_VARIANT	HIS
402	NA	NA	rs10774671	OAS1	12	113357193	G	A	A	0.998031	0.0311674	0.938889	1.0609	0.949585	0.997709	1	4241	42730	0.12569	3.6032e-11	A2_Trans	SPLICE_ACCEPTOR_VARIANT	HIS
872	Traumatic amputation	injuries & poisonings	rs1878527	ANKRD30BL	2	133056313	T	C	C	1.00718	0.113203	0.80677	1.25738	0.949588	0.997709	1	222	49141	-0.077457	2.0215e-06	B2_trans	INTERGENIC_VARIANT	HIS
315	Develomental delays and disorders	mental disorders	rs12809318	FBRSL1	12	133140840	T	C	C	0.993807	0.0982629	0.81971	1.20488	0.949589	0.997709	1	591	48901	-0.062781	9.5289e-09	B2_trans	CODING_TRANSCRIPT_INTRON_VARIANT	HIS
496.1	Emphysema	respiratory	rs76073397	MIR548H2	16	11386452	T	C	C	1.01101	0.173224	0.719959	1.41973	0.949591	0.997709	1	506	48916	0.14454	9.6663e-07	A2_Trans,B2_trans	INTERGENIC_VARIANT	HIS
604.1	Redundant prepuce and phimosis/BXO	genitourinary	rs111783124	LOC101928126	21	35362848	G	A	A	1.00434	0.0685742	0.878034	1.14882	0.949618	0.997709	1	448	48370	0.13532	2.1558e-07	A2_Trans	INTERGENIC_VARIANT	HIS
242.1	Graves' disease	endocrine/metabolic	rs505922	ABO	9	136149229	T	C	C	1.0068	0.107308	0.815838	1.24247	0.949622	0.997709	1	91	49439	-0.099884	2.0889e-20	B2_trans	CODING_TRANSCRIPT_INTRON_VARIANT	HIS
916	Contusion	injuries & poisonings	rs7089827	TFAM	10	60157611	C	T	T	0.99721	0.0442235	0.914415	1.0875	0.949625	0.997709	1	4752	42446	-0.14471	2.0338e-06	A2_Trans	THREE_PRIME_UTR_EXON_VARIANT	HIS
737	Curvature of spine	musculoskeletal	rs7671107	LOC101929161	4	25449225	G	A	A	0.994652	0.0848863	0.842201	1.1747	0.94963	0.997709	1	856	48519	-0.064456	1.0803e-06	B2_trans	INTERGENIC_VARIANT	HIS
723	Other disorders of cervical region	musculoskeletal	rs7671107	LOC101929161	4	25449225	G	A	A	1.00529	0.0835806	0.853388	1.18423	0.949687	0.997709	1	686	48679	-0.064456	1.0803e-06	B2_trans	INTERGENIC_VARIANT	HIS
540.1	Appendicitis	digestive	rs10086829	COL14A1	8	121149129	G	A	A	0.994878	0.0813858	0.848192	1.16693	0.949694	0.997709	1	150	49053	-0.097352	3.8599e-06	A2_Trans	FIVE_PRIME_UTR_INTRON_VARIANT	HIS
366.2	Senile cataract	sense organs	rs9497053	UTRN	6	145026256	G	A	A	0.998834	0.0184952	0.963275	1.03571	0.949701	0.997709	1	4560	28434	-0.064841	1.0064e-06	B2_trans	CODING_TRANSCRIPT_INTRON_VARIANT	HIS
296.1	Bipolar	mental disorders	rs4830964	.	23	15515319	C	G	G	0.998618	0.0219323	0.9566	1.04248	0.949709	0.997709	1	1031	45715	0.046578	2.9701e-06	B2_trans	SEQUENCE_VARIANT	HIS
755	Congenital anomalies of limbs	congenital anomalies	rs35705950	MUC5B	11	1241221	G	T	T	1.00507	0.0801507	0.858956	1.17603	0.949711	0.997709	1	1577	46998	-0.11177	1.2224e-08	B2_trans,A2_Trans	UPSTREAM_GENE_VARIANT	HIS
704.11	Alopecia Areata	dermatologic	rs11702230	LOC101928126	21	35377591	C	T	T	0.992038	0.126834	0.773691	1.27201	0.949748	0.997709	1	201	49250	0.099731	3.223e-09	B2_trans	INTERGENIC_VARIANT	HIS
627	Menopausal and postmenopausal disorders	genitourinary	rs9461128	TMEM14B	6	10753875	T	C	C	0.991756	0.131359	0.76664	1.28297	0.94975	0.997709	1	445	48338	0.13046	3.4269e-06	B2_trans	CODING_TRANSCRIPT_INTRON_VARIANT	HIS
587	Kidney replaced by transpant	genitourinary	rs67959919	LZTFL1	3	45871908	G	A	A	0.985576	0.230556	0.62725	1.5486	0.949752	0.997709	1	80	49454	0.59355	1.6043e-80	A2_Trans	CODING_TRANSCRIPT_INTRON_VARIANT	HIS
165.1	Cancer of bronchus; lung	neoplasms	rs147812915	KAT7	17	47858295	C	T	T	0.990477	0.151859	0.735499	1.33385	0.949757	0.997709	1	212	49163	0.23438	1.0943e-07	A2_Trans	INTERGENIC_VARIANT	HIS
275.3	Disorders of magnesium metabolism	endocrine/metabolic	rs2277732	DPP9	19	4723670	C	A	A	1.00437	0.0691952	0.876988	1.15025	0.949778	0.997709	1	950	48133	0.11697	6.1912e-22	B2_trans,A2_Trans	FIVE_PRIME_UTR_INTRON_VARIANT	HIS
574.11	Cholelithiasis with acute cholecystitis	digestive	rs60305836	CDH8	16	61709381	A	C	C	0.991008	0.14345	0.748122	1.31275	0.949793	0.997709	1	368	49150	0.086719	1.1846e-06	B2_trans	CODING_TRANSCRIPT_INTRON_VARIANT	HIS
454	Varicose veins	circulatory system	rs732990	CIB4	2	26842146	C	G	G	1.00233	0.0370004	0.932217	1.07772	0.949794	0.997709	1	1594	46457	0.056389	5.6358e-07	B2_trans	CODING_TRANSCRIPT_INTRON_VARIANT	HIS
585.4	Chronic kidney disease, Stage I or II	genitourinary	rs2924480	ELF5	11	34529831	T	C	C	1.00355	0.0563457	0.898625	1.12073	0.949827	0.997709	1	830	48100	-0.11648	2.817e-07	A2_Trans	CODING_TRANSCRIPT_INTRON_VARIANT	HIS
372	Disorders of conjunctiva	sense organs	rs9501257	HLA-DPB1	6	33055355	A	G	G	0.996947	0.04859	0.906384	1.09656	0.949831	0.997709	1	2699	44734	0.17269	4.1339e-08	A2_Trans	THREE_PRIME_UTR_EXON_VARIANT	HIS
594.1	Calculus of kidney	genitourinary	rs1453205	LOC101928196	2	19901073	C	T	T	1.00183	0.0290387	0.946402	1.0605	0.949846	0.997709	1	1524	45486	0.096992	3.6368e-06	A2_Trans	INTERGENIC_VARIANT	HIS
270.2	Disorders of amino-acid metabolism	endocrine/metabolic	rs61667602	CRHR1	17	43785349	T	C	C	0.992814	0.114671	0.792976	1.24301	0.949852	0.997709	1	650	48812	-0.093554	9.1279e-12	B2_trans	FIVE_PRIME_UTR_INTRON_VARIANT	HIS
172.22	Squamous cell carcinoma	neoplasms	rs10086829	COL14A1	8	121149129	G	A	A	0.992429	0.120841	0.78314	1.25765	0.949854	0.997709	1	176	49335	-0.097352	3.8599e-06	A2_Trans	FIVE_PRIME_UTR_INTRON_VARIANT	HIS
850	Hemorrhage or hematoma complicating a procedure	injuries & poisonings	rs67959919	LZTFL1	3	45871908	G	A	A	0.987544	0.199313	0.668192	1.45953	0.949858	0.997709	1	697	48769	0.59355	1.6043e-80	A2_Trans	CODING_TRANSCRIPT_INTRON_VARIANT	HIS
740	Osteoarthrosis	musculoskeletal	rs6869036	MGAT1	5	180223327	C	T	T	0.996174	0.0609925	0.88393	1.12267	0.949882	0.997709	1	5126	27746	0.25536	1.7578e-06	A2_Trans	FIVE_PRIME_UTR_INTRON_VARIANT	HIS
512.9	Other dyspnea	respiratory	rs67579710	THBS3	1	155173527	G	A	A	1.00235	0.037354	0.931586	1.07849	0.949918	0.997709	1	6480	37987	-0.10348	1.0252e-09	B2_trans	CODING_TRANSCRIPT_INTRON_VARIANT	HIS
567	Peritonitis and retroperitoneal infections	digestive	rs62200027	CASC20	20	6469515	G	A	A	0.995141	0.0776126	0.854714	1.15864	0.949962	0.997709	1	387	48990	-0.053006	3.3456e-06	B2_trans,A2_Trans	NON_CODING_TRANSCRIPT_INTRON_VARIANT	HIS
292.2	Mild cognitive impairment	mental disorders	rs75505823	LRP1	12	57540956	G	T	T	0.99198	0.128338	0.771367	1.27569	0.949973	0.997709	1	1346	46747	-0.20852	3.0745e-06	A2_Trans	CODING_TRANSCRIPT_INTRON_VARIANT	HIS
276.14	Hypopotassemia	endocrine/metabolic	rs76423999	SLC12A7	5	1098067	T	A	A	1.00273	0.0434096	0.920942	1.09177	0.949978	0.997709	1	2437	45303	0.18412	3.8813e-07	A2_Trans	CODING_TRANSCRIPT_INTRON_VARIANT	HIS
340	Migraine	neurological	rs467843	TRAPPC13	5	64945715	A	G	G	1.00156	0.0248715	0.953909	1.05159	0.949991	0.997709	1	1916	43245	-0.089724	1.7259e-06	A2_Trans	CODING_TRANSCRIPT_INTRON_VARIANT	HIS
038.1	Gram negative septicemia	infectious diseases	rs495828	ABO	9	136154867	G	T	T	1.00825	0.130951	0.780012	1.30326	0.949994	0.997709	1	423	49122	-0.13432	6.5649e-10	A2_Trans	UPSTREAM_GENE_VARIANT	HIS
587	Kidney replaced by transpant	genitourinary	rs13179014	SPEF2	5	35693227	A	C	C	0.992679	0.117174	0.788987	1.24896	0.949995	0.997709	1	80	49454	-0.061249	6.1057e-07	B2_trans	CODING_TRANSCRIPT_INTRON_VARIANT	HIS
428	Congestive heart failure; nonhypertensive	circulatory system	rs1453205	LOC101928196	2	19901073	C	T	T	0.998322	0.0267918	0.947252	1.05215	0.950017	0.997709	1	1482	44845	0.096992	3.6368e-06	A2_Trans	INTERGENIC_VARIANT	HIS
458.1	Orthostatic hypotension	circulatory system	rs9577395	ATP11A	13	113534984	C	G	G	1.00451	0.0718702	0.87253	1.15646	0.950023	0.997709	1	1382	47677	0.064829	8.6068e-07	B2_trans,A2_Trans	CODING_TRANSCRIPT_INTRON_VARIANT	HIS
300.12	Agorophobia, social phobia, and panic disorder	mental disorders	rs61667602	CRHR1	17	43785349	T	C	C	0.997401	0.0415449	0.919405	1.08201	0.950056	0.997709	1	1299	46143	-0.093554	9.1279e-12	B2_trans	FIVE_PRIME_UTR_INTRON_VARIANT	HIS
783	Fever of unknown origin	symptoms	rs5023077	FBRSL1	12	133141973	T	C	C	0.997297	0.0432316	0.916275	1.08548	0.950086	0.997709	1	3017	45302	-0.090901	1.5172e-06	A2_Trans	CODING_TRANSCRIPT_INTRON_VARIANT	HIS
276.41	Acidosis	endocrine/metabolic	rs622568	SEC61G	7	54647894	A	C	C	0.99587	0.0661304	0.874807	1.13369	0.950097	0.997709	1	1277	47636	0.11965	2.6006e-06	A2_Trans	INTERGENIC_VARIANT	HIS
293.1	Swelling, mass, or lump in head and neck [Space-occupying lesion, intracranial NOS]	mental disorders	rs10129899	LINC00637	14	104330432	C	A	A	1.00325	0.0519045	0.906211	1.11069	0.950101	0.997709	1	1486	47372	-0.057002	2.1916e-06	B2_trans	INTERGENIC_VARIANT	HIS
535.2	Atrophic gastritis	digestive	rs12660421	FOXP4-AS1	6	41488378	G	A	A	1.00789	0.125527	0.788065	1.28902	0.950107	0.997709	1	1072	48440	0.35506	1.1424e-09	A2_Trans	DOWNSTREAM_GENE_VARIANT	HIS
560.4	Other intestinal obstruction	digestive	rs10774679	OAS3	12	113374748	C	T	T	0.995477	0.0724586	0.863683	1.14738	0.950111	0.997709	1	415	48845	0.075824	4.6954e-12	B2_trans	UPSTREAM_GENE_VARIANT	HIS
227	Benign neoplasm of other endocrine glands and related structures	neoplasms	rs12567716	FOXD2	1	48197570	T	C	C	1.00631	0.100653	0.826146	1.22577	0.950145	0.997709	1	268	48966	-0.090753	1.4878e-06	B2_trans	INTERGENIC_VARIANT	HIS
250.42	Other abnormal glucose	endocrine/metabolic	rs7579014	BCL11A	2	60707894	G	A	A	1.0017	0.0271429	0.949801	1.05643	0.950159	0.997709	1	4054	42107	-0.05629	1.2614e-06	B2_trans	CODING_TRANSCRIPT_INTRON_VARIANT	HIS
805	Fracture of vertebral column without mention of spinal cord injury	injuries & poisonings	rs8080583	KANSL1	17	44162597	C	A	A	0.994785	0.0836554	0.844349	1.17203	0.950167	0.997709	1	383	48894	-0.12662	2.0785e-08	A2_Trans	CODING_TRANSCRIPT_INTRON_VARIANT	HIS
427.9	Palpitations	circulatory system	rs9497053	UTRN	6	145026256	G	A	A	0.997788	0.0354334	0.930845	1.06955	0.950178	0.997709	1	2286	45572	-0.064841	1.0064e-06	B2_trans	CODING_TRANSCRIPT_INTRON_VARIANT	HIS
379.5	Disorders of iris and ciliary body	sense organs	rs12567716	FOXD2	1	48197570	T	C	C	0.992466	0.121065	0.782825	1.25825	0.950189	0.997709	1	442	48968	-0.090753	1.4878e-06	B2_trans	INTERGENIC_VARIANT	HIS
742.9	Other derangement of joint	musculoskeletal	rs35154152	THBS3	1	155172725	T	C	C	0.99484	0.0828236	0.845772	1.17018	0.95019	0.997709	1	1711	47092	-0.20528	2.3574e-11	A2_Trans	SYNONYMOUS_VARIANT	HIS
377.1	Optic atrophy	sense organs	rs77534576	DLX4	17	47940666	C	T	T	1.00943	0.150329	0.751825	1.35531	0.950201	0.997709	1	534	48780	0.20794	1.7585e-10	B2_trans	INTERGENIC_VARIANT	HIS
332	Parkinson's disease	neurological	rs7560588	BCL11A	2	60727416	G	A	A	1.00579	0.0925363	0.83896	1.2058	0.950228	0.997709	1	173	49068	-0.12371	2.3396e-07	A2_Trans	CODING_TRANSCRIPT_INTRON_VARIANT	HIS
497	Bronchitis	respiratory	rs11702230	LOC101928126	21	35377591	C	T	T	0.996765	0.0519208	0.900322	1.10354	0.950242	0.997709	1	4094	43739	0.099731	3.223e-09	B2_trans	INTERGENIC_VARIANT	HIS
288.11	Neutropenia	hematopoietic	rs72711165	TMEM65	8	125336564	T	C	C	1.02353	0.372948	0.492771	2.12595	0.950285	0.997709	1	291	49162	0.18279	6.0907e-07	B2_trans	CODING_TRANSCRIPT_INTRON_VARIANT	HIS
574.2	Calculus of bile duct	digestive	rs62200027	CASC20	20	6469515	G	A	A	0.995111	0.0786544	0.852944	1.16097	0.950314	0.997709	1	367	49022	-0.053006	3.3456e-06	B2_trans,A2_Trans	NON_CODING_TRANSCRIPT_INTRON_VARIANT	HIS
690	Erythematosquamous dermatosis	dermatologic	rs9501257	HLA-DPB1	6	33055355	A	G	G	0.996758	0.0521093	0.899983	1.10394	0.950316	0.997709	1	1888	45949	0.17269	4.1339e-08	A2_Trans	THREE_PRIME_UTR_EXON_VARIANT	HIS
379	Other disorders of eye	sense organs	rs60305836	CDH8	16	61709381	A	C	C	0.997885	0.0340003	0.933554	1.06665	0.950345	0.997709	1	4138	40633	0.086719	1.1846e-06	B2_trans	CODING_TRANSCRIPT_INTRON_VARIANT	HIS
537	Other disorders of stomach and duodenum	digestive	rs13179014	SPEF2	5	35693227	A	C	C	0.995631	0.0703413	0.867408	1.14281	0.95036	0.997709	1	1229	47905	-0.061249	6.1057e-07	B2_trans	CODING_TRANSCRIPT_INTRON_VARIANT	HIS
349	Other and unspecified disorders of the nervous system	neurological	rs11702230	LOC101928126	21	35377591	C	T	T	1.00801	0.128249	0.783968	1.29607	0.950409	0.997709	1	477	48991	0.099731	3.223e-09	B2_trans	INTERGENIC_VARIANT	HIS
681.5	Cellulitis and abscess of leg, except foot	dermatologic	rs72711165	TMEM65	8	125336564	T	C	C	1.01158	0.185323	0.703481	1.45461	0.950468	0.997709	1	1660	46526	0.18279	6.0907e-07	B2_trans	CODING_TRANSCRIPT_INTRON_VARIANT	HIS
599.5	Frequency of urination and polyuria	genitourinary	rs147812915	KAT7	17	47858295	C	T	T	1.00331	0.0532814	0.903823	1.11376	0.950501	0.997709	1	3306	43239	0.23438	1.0943e-07	A2_Trans	INTERGENIC_VARIANT	HIS
281	Other deficiency anemia	hematopoietic	rs61667602	CRHR1	17	43785349	T	C	C	0.99669	0.0534306	0.897594	1.10673	0.950527	0.997709	1	1155	47248	-0.093554	9.1279e-12	B2_trans	FIVE_PRIME_UTR_INTRON_VARIANT	HIS
070.9	Hepatitis NOS	infectious diseases	rs2284028	NCF4	22	37265172	A	C	C	1.00767	0.123212	0.791482	1.28291	0.950542	0.997709	1	696	48658	0.31271	4.1737e-06	A2_Trans	CODING_TRANSCRIPT_INTRON_VARIANT	HIS
305.2	Eating disorder	mental disorders	rs7579014	BCL11A	2	60707894	G	A	A	0.99335	0.107603	0.804472	1.22657	0.950556	0.997709	1	120	49435	-0.05629	1.2614e-06	B2_trans	CODING_TRANSCRIPT_INTRON_VARIANT	HIS
726	Peripheral enthesopathies and allied syndromes	musculoskeletal	rs7605877	FOXI3	2	88559025	T	C	C	1.00144	0.0231968	0.956928	1.04802	0.950563	0.997709	1	6056	31530	-0.071053	3.3369e-06	B2_trans	INTERGENIC_VARIANT	HIS
765	Cervical radiculitis	symptoms	rs915823	TMPRSS2	21	42851454	A	C	C	1.00284	0.0456911	0.916933	1.09679	0.950573	0.997709	1	1944	45420	-0.066039	1.6687e-06	B2_trans	CODING_TRANSCRIPT_INTRON_VARIANT	HIS
495	Asthma	respiratory	rs10129899	LINC00637	14	104330432	C	A	A	1.00151	0.0244268	0.954696	1.05063	0.950589	0.997709	1	1698	43542	-0.057002	2.1916e-06	B2_trans	INTERGENIC_VARIANT	HIS
465	Acute upper respiratory infections of multiple or unspecified sites	respiratory	rs111837807	CCHCR1	6	31121232	T	C	C	0.998404	0.025797	0.949178	1.05018	0.95062	0.997709	1	8954	31538	0.20363	2.152e-11	A2_Trans,B2_trans	CODING_TRANSCRIPT_INTRON_VARIANT	HIS
526.41	Temporomandibular joint disorder, unspecified	digestive	rs4830964	.	23	15515319	C	G	G	1.0029	0.0467986	0.915005	1.09924	0.950625	0.997709	1	1214	47887	0.046578	2.9701e-06	B2_trans	SEQUENCE_VARIANT	HIS
772.2	Spasm of muscle	symptoms	rs622568	SEC61G	7	54647894	A	C	C	0.997224	0.0448977	0.91322	1.08895	0.950626	0.997709	1	2888	45039	0.11965	2.6006e-06	A2_Trans	INTERGENIC_VARIANT	HIS
772.2	Spasm of muscle	symptoms	rs7605877	FOXI3	2	88559025	T	C	C	0.996863	0.0507555	0.902469	1.10113	0.950645	0.997709	1	2888	45039	-0.071053	3.3369e-06	B2_trans	INTERGENIC_VARIANT	HIS
370	Keratitis	sense organs	rs13179014	SPEF2	5	35693227	A	C	C	0.99703	0.048064	0.907394	1.09552	0.950651	0.997709	1	2103	46287	-0.061249	6.1057e-07	B2_trans	CODING_TRANSCRIPT_INTRON_VARIANT	HIS
603.1	Hydrocele	genitourinary	rs8052423	SLC22A31	16	89269178	G	T	T	0.994039	0.0966256	0.822537	1.2013	0.950659	0.997709	1	649	48582	0.13037	1.0019e-06	A2_Trans	UPSTREAM_GENE_VARIANT	HIS
947	Urticaria	dermatologic	rs7960611	CLEC1A	12	10230416	G	A	A	1.00324	0.0522444	0.905592	1.11141	0.950687	0.997709	1	1462	47303	-0.1584	3.3086e-07	A2_Trans	CODING_TRANSCRIPT_INTRON_VARIANT	HIS
440.21	Atherosclerosis of native arteries of the extremities with ulceration or gangrene	circulatory system	rs12809318	FBRSL1	12	133140840	T	C	C	0.993823	0.100246	0.816544	1.20959	0.950711	0.997709	1	176	49321	-0.062781	9.5289e-09	B2_trans	CODING_TRANSCRIPT_INTRON_VARIANT	HIS
274	Gout and other crystal arthropathies	endocrine/metabolic	rs76423999	SLC12A7	5	1098067	T	A	A	0.997716	0.0369929	0.927937	1.07274	0.950716	0.997709	1	1091	45641	0.18412	3.8813e-07	A2_Trans	CODING_TRANSCRIPT_INTRON_VARIANT	HIS
362.2	Degeneration of macula and posterior pole of retina	sense organs	rs9501257	HLA-DPB1	6	33055355	A	G	G	1.00263	0.0424639	0.922559	1.08964	0.950729	0.997709	1	2106	44118	0.17269	4.1339e-08	A2_Trans	THREE_PRIME_UTR_EXON_VARIANT	HIS
295.1	Schizophrenia	mental disorders	rs1250993	LOC101929525	10	81399565	C	G	G	0.997462	0.0411224	0.920223	1.08118	0.950731	0.997709	1	516	47687	0.12403	5.3767e-08	A2_Trans	INTERGENIC_VARIANT	HIS
381.2	Eustachian tube disorders	sense organs	rs6869036	MGAT1	5	180223327	C	T	T	1.01515	0.243421	0.629987	1.63581	0.950735	0.997709	1	1030	48190	0.25536	1.7578e-06	A2_Trans	FIVE_PRIME_UTR_INTRON_VARIANT	HIS
301	Personality disorders	mental disorders	rs11702230	LOC101928126	21	35377591	C	T	T	0.996803	0.0518324	0.900512	1.10339	0.950736	0.997709	1	1241	46547	0.099731	3.223e-09	B2_trans	INTERGENIC_VARIANT	HIS
535.9	Gastritis and duodenitis, NOS	digestive	rs61667602	CRHR1	17	43785349	T	C	C	0.996413	0.0582508	0.888906	1.11692	0.950804	0.997709	1	2552	46125	-0.093554	9.1279e-12	B2_trans	FIVE_PRIME_UTR_INTRON_VARIANT	HIS
735.2	Acquired toe deformities	musculoskeletal	rs1878527	ANKRD30BL	2	133056313	T	C	C	1.00268	0.0434417	0.920845	1.0918	0.950807	0.997709	1	1995	44913	-0.077457	2.0215e-06	B2_trans	INTERGENIC_VARIANT	HIS
736.4	Genu valgum or varum (acquired)	musculoskeletal	rs12660421	FOXP4-AS1	6	41488378	G	A	A	1.0082	0.132465	0.777667	1.30708	0.950826	0.997709	1	215	49338	0.35506	1.1424e-09	A2_Trans	DOWNSTREAM_GENE_VARIANT	HIS
560.4	Other intestinal obstruction	digestive	rs10086829	COL14A1	8	121149129	G	A	A	1.00529	0.0855362	0.850123	1.18877	0.950833	0.997709	1	415	48845	-0.097352	3.8599e-06	A2_Trans	FIVE_PRIME_UTR_INTRON_VARIANT	HIS
271.3	Intestinal disaccharidase deficiencies and disaccharide malabsorption	endocrine/metabolic	rs9461128	TMEM14B	6	10753875	T	C	C	0.995202	0.0780037	0.854111	1.1596	0.950835	0.997709	1	1685	46596	0.13046	3.4269e-06	B2_trans	CODING_TRANSCRIPT_INTRON_VARIANT	HIS
571.51	Cirrhosis of liver without mention of alcohol	digestive	rs78313563	ESS2	22	19136365	G	A	A	0.991987	0.13048	0.768142	1.28106	0.950835	0.997709	1	571	47083	0.40873	6.5914e-07	A2_Trans	UPSTREAM_GENE_VARIANT	HIS
960	Poisoning by antibiotics	injuries & poisonings	rs7605877	FOXI3	2	88559025	T	C	C	1.00901	0.145529	0.758616	1.34206	0.950842	0.997709	1	526	49024	-0.071053	3.3369e-06	B2_trans	INTERGENIC_VARIANT	HIS
350.3	Lack of coordination	neurological	rs505922	ABO	9	136149229	T	C	C	0.994306	0.0926893	0.82913	1.19239	0.950872	0.997709	1	613	48838	-0.099884	2.0889e-20	B2_trans	CODING_TRANSCRIPT_INTRON_VARIANT	HIS
337	Disorders of the autonomic nervous system	neurological	rs67579710	THBS3	1	155173527	G	A	A	1.00568	0.0919039	0.839905	1.20417	0.950877	0.997709	1	1176	47807	-0.10348	1.0252e-09	B2_trans	CODING_TRANSCRIPT_INTRON_VARIANT	HIS
352.2	Facial nerve disorders [CN7]	neurological	rs60305836	CDH8	16	61709381	A	C	C	0.994895	0.0830899	0.845378	1.17086	0.950884	0.997709	1	457	48591	0.086719	1.1846e-06	B2_trans	CODING_TRANSCRIPT_INTRON_VARIANT	HIS
300.12	Agorophobia, social phobia, and panic disorder	mental disorders	rs1250993	LOC101929525	10	81399565	C	G	G	1.00211	0.0342127	0.937116	1.07161	0.950893	0.997709	1	1299	46143	0.12403	5.3767e-08	A2_Trans	INTERGENIC_VARIANT	HIS
969	Poisoning by psychotropic agents	injuries & poisonings	rs10129899	LINC00637	14	104330432	C	A	A	1.0058	0.0939326	0.836673	1.20911	0.950909	0.997709	1	448	49043	-0.057002	2.1916e-06	B2_trans	INTERGENIC_VARIANT	HIS
355.1	Chronic pain syndrome	neurological	rs55654108	PDCL3P4	3	101425703	A	G	G	1.00211	0.034174	0.937183	1.07153	0.950924	0.997709	1	1692	45525	-0.05662	1.0636e-06	B2_trans	INTERGENIC_VARIANT	HIS
523	Gingival and periodontal diseases	digestive	rs61667602	CRHR1	17	43785349	T	C	C	0.998692	0.0212681	0.957918	1.0412	0.950935	0.997709	1	3029	35636	-0.093554	9.1279e-12	B2_trans	FIVE_PRIME_UTR_INTRON_VARIANT	HIS
345.3	Convulsions	neurological	rs72655853	SBSPON	8	73985608	A	G	G	1.00625	0.101301	0.825047	1.22725	0.95095	0.997709	1	890	47636	0.22523	8.3915e-07	A2_Trans	CODING_TRANSCRIPT_INTRON_VARIANT	HIS
317	Alcohol-related disorders	mental disorders	rs9577395	ATP11A	13	113534984	C	G	G	0.998713	0.0209389	0.958556	1.04055	0.950962	0.997709	1	3076	34807	0.064829	8.6068e-07	B2_trans,A2_Trans	CODING_TRANSCRIPT_INTRON_VARIANT	HIS
687.1	Rash and other nonspecific skin eruption	dermatologic	rs77534576	DLX4	17	47940666	C	T	T	0.996783	0.0524011	0.899491	1.1046	0.950965	0.997709	1	6740	38684	0.20794	1.7585e-10	B2_trans	INTERGENIC_VARIANT	HIS
578.2	Blood in stool	digestive	rs12809318	FBRSL1	12	133140840	T	C	C	1.00211	0.0342195	0.9371	1.07162	0.950982	0.997709	1	3068	44314	-0.062781	9.5289e-09	B2_trans	CODING_TRANSCRIPT_INTRON_VARIANT	HIS
705.1	Dyshidrosis	dermatologic	rs467843	TRAPPC13	5	64945715	A	G	G	1.00624	0.101331	0.824991	1.22731	0.95103	0.997709	1	369	49168	-0.089724	1.7259e-06	A2_Trans	CODING_TRANSCRIPT_INTRON_VARIANT	HIS
276	Disorders of fluid, electrolyte, and acid-base balance	endocrine/metabolic	rs12259804	PLEKHS1	10	115573378	T	C	C	1.00437	0.0710076	0.87388	1.15434	0.95104	0.997709	1	4774	38473	-0.27547	4.8674e-08	A2_Trans	INTERGENIC_VARIANT	HIS
199	Neoplasm of uncertain behavior	neoplasms	rs4830964	.	23	15515319	C	G	G	0.99788	0.0345738	0.9325	1.06784	0.951043	0.997709	1	1774	46891	0.046578	2.9701e-06	B2_trans	SEQUENCE_VARIANT	HIS
724	Other and unspecified disorders of back	musculoskeletal	rs10774679	OAS3	12	113374748	C	T	T	0.997172	0.0461503	0.910933	1.09157	0.951061	0.997709	1	2354	46156	0.075824	4.6954e-12	B2_trans	UPSTREAM_GENE_VARIANT	HIS
704.1	Alopecia	dermatologic	rs622568	SEC61G	7	54647894	A	C	C	1.00439	0.071446	0.873149	1.15536	0.951089	0.997709	1	694	48375	0.11965	2.6006e-06	A2_Trans	INTERGENIC_VARIANT	HIS
303	Psychogenic and somatoform disorders	mental disorders	rs62200027	CASC20	20	6469515	G	A	A	0.997326	0.0436516	0.915547	1.08641	0.951091	0.997709	1	1120	47398	-0.053006	3.3456e-06	B2_trans,A2_Trans	NON_CODING_TRANSCRIPT_INTRON_VARIANT	HIS
509.8	Dependence on respirator [Ventilator] or supplemental oxygen	respiratory	rs7605877	FOXI3	2	88559025	T	C	C	1.00588	0.095653	0.833926	1.2133	0.951098	0.997709	1	648	48574	-0.071053	3.3369e-06	B2_trans	INTERGENIC_VARIANT	HIS
250.2	Type 2 diabetes	endocrine/metabolic	rs72711165	TMEM65	8	125336564	T	C	C	1.00461	0.0749981	0.867278	1.16368	0.951117	0.997709	1	1841	29748	0.18279	6.0907e-07	B2_trans	CODING_TRANSCRIPT_INTRON_VARIANT	HIS
165.1	Cancer of bronchus; lung	neoplasms	rs60305836	CDH8	16	61709381	A	C	C	1.00692	0.11249	0.807687	1.2553	0.951121	0.997709	1	212	49163	0.086719	1.1846e-06	B2_trans	CODING_TRANSCRIPT_INTRON_VARIANT	HIS
270.32	Paraproteinemia	endocrine/metabolic	rs10086829	COL14A1	8	121149129	G	A	A	1.00688	0.11194	0.808528	1.2539	0.951144	0.997709	1	106	49355	-0.097352	3.8599e-06	A2_Trans	FIVE_PRIME_UTR_INTRON_VARIANT	HIS
459	Other disorders of circulatory system	circulatory system	rs1405655	NR1H2	19	50882619	T	C	C	1.00299	0.0487251	0.911635	1.1035	0.951164	0.997709	1	2042	46740	0.075181	1.1208e-11	B2_trans,A2_Trans	CODING_TRANSCRIPT_INTRON_VARIANT	HIS
859	Complication due to other implant and internal device	injuries & poisonings	rs9367106	LOC100505711	6	41483390	G	C	C	0.991723	0.135743	0.760056	1.294	0.951174	0.997709	1	421	49135	0.20225	3.4038e-11	B2_trans	INTERGENIC_VARIANT	HIS
706.2	Sebaceous cyst	dermatologic	rs77534576	DLX4	17	47940666	C	T	T	0.995837	0.0681931	0.871248	1.13824	0.951217	0.997709	1	2431	44824	0.20794	1.7585e-10	B2_trans	INTERGENIC_VARIANT	HIS
380.1	Otitis externa	sense organs	rs60869999	MYO1C	17	1390948	A	T	T	1.0029	0.0473187	0.91407	1.10036	0.951221	0.997709	1	2271	45830	0.059541	2.9039e-06	B2_trans	CODING_TRANSCRIPT_INTRON_VARIANT	HIS
470	Septal Deviations/Turbinate Hypertrophy	respiratory	rs10086829	COL14A1	8	121149129	G	A	A	1.00278	0.0454908	0.917246	1.0963	0.951262	0.997709	1	1031	46873	-0.097352	3.8599e-06	A2_Trans	FIVE_PRIME_UTR_INTRON_VARIANT	HIS
513.3	Hypoventilation	respiratory	rs2277732	DPP9	19	4723670	C	A	A	0.99348	0.107041	0.805463	1.22539	0.951273	0.997709	1	740	48743	0.11697	6.1912e-22	B2_trans,A2_Trans	FIVE_PRIME_UTR_INTRON_VARIANT	HIS
568	Other disorders of peritoneum	digestive	rs505922	ABO	9	136149229	T	C	C	0.993332	0.109647	0.801241	1.23148	0.951346	0.997709	1	447	49090	-0.099884	2.0889e-20	B2_trans	CODING_TRANSCRIPT_INTRON_VARIANT	HIS
531.4	Peptic ulcer, site unspecified	digestive	rs732990	CIB4	2	26842146	C	G	G	0.996707	0.0540657	0.896493	1.10812	0.951353	0.997709	1	835	48148	0.056389	5.6358e-07	B2_trans	CODING_TRANSCRIPT_INTRON_VARIANT	HIS
199	Neoplasm of uncertain behavior	neoplasms	rs75505823	LRP1	12	57540956	G	T	T	0.990709	0.15307	0.733926	1.33733	0.951372	0.997709	1	1774	46891	-0.20852	3.0745e-06	A2_Trans	CODING_TRANSCRIPT_INTRON_VARIANT	HIS
471	Nasal polyps	respiratory	rs111783124	LOC101928126	21	35362848	G	A	A	0.99317	0.112393	0.79681	1.23792	0.951374	0.997709	1	326	49072	0.13532	2.1558e-07	A2_Trans	INTERGENIC_VARIANT	HIS
496.2	Chronic bronchitis	respiratory	rs9461128	TMEM14B	6	10753875	T	C	C	0.994171	0.0959212	0.823783	1.1998	0.951403	0.997709	1	1313	47406	0.13046	3.4269e-06	B2_trans	CODING_TRANSCRIPT_INTRON_VARIANT	HIS
754	Congenital musculoskeletal deformities of spine	congenital anomalies	rs35705950	MUC5B	11	1241221	G	T	T	1.00989	0.161461	0.735932	1.38583	0.951404	0.997709	1	384	49102	-0.11177	1.2224e-08	B2_trans,A2_Trans	UPSTREAM_GENE_VARIANT	HIS
185	Cancer of prostate	neoplasms	rs9367106	LOC100505711	6	41483390	G	C	C	0.997528	0.0406107	0.921207	1.08017	0.951405	0.997709	1	536	46572	0.20225	3.4038e-11	B2_trans	INTERGENIC_VARIANT	HIS
305.2	Eating disorder	mental disorders	rs11234800	ME3	11	86479407	G	C	C	0.990625	0.154661	0.73158	1.34139	0.951437	0.997709	1	120	49435	-0.077173	3.0702e-06	B2_trans	INTERGENIC_VARIANT	HIS
706.1	Acne	dermatologic	rs67959919	LZTFL1	3	45871908	G	A	A	1.00576	0.0943809	0.835909	1.21013	0.951442	0.997709	1	1241	47110	0.59355	1.6043e-80	A2_Trans	CODING_TRANSCRIPT_INTRON_VARIANT	HIS
572	Ascites (non malignant)	digestive	rs9501257	HLA-DPB1	6	33055355	A	G	G	0.993727	0.103348	0.811516	1.21685	0.951446	0.997709	1	376	48860	0.17269	4.1339e-08	A2_Trans	THREE_PRIME_UTR_EXON_VARIANT	HIS
536	Disorders of function of stomach	digestive	rs10129899	LINC00637	14	104330432	C	A	A	0.997662	0.0384594	0.925224	1.07577	0.951475	0.997709	1	2233	45856	-0.057002	2.1916e-06	B2_trans	INTERGENIC_VARIANT	HIS
198.1	Secondary malignancy of lymph nodes	neoplasms	rs13179014	SPEF2	5	35693227	A	C	C	0.994481	0.0909772	0.832063	1.1886	0.951489	0.997709	1	200	49196	-0.061249	6.1057e-07	B2_trans	CODING_TRANSCRIPT_INTRON_VARIANT	HIS
457	Encounter for long-term (current) use of anticoagulants, antithrombotics, aspirin	circulatory system	rs12809318	FBRSL1	12	133140840	T	C	C	0.995438	0.0752387	0.858956	1.15361	0.951535	0.997709	1	1078	48206	-0.062781	9.5289e-09	B2_trans	CODING_TRANSCRIPT_INTRON_VARIANT	HIS
593.2	Microscopic hematuria	genitourinary	rs2924480	ELF5	11	34529831	T	C	C	0.997925	0.0341734	0.933275	1.06705	0.951536	0.997709	1	1795	45617	-0.11648	2.817e-07	A2_Trans	CODING_TRANSCRIPT_INTRON_VARIANT	HIS
792	Abnormal Papanicolaou smear of cervix and cervical HPV	genitourinary	rs7605877	FOXI3	2	88559025	T	C	C	1.00517	0.0848	0.851248	1.18692	0.951544	0.997709	1	412	48568	-0.071053	3.3369e-06	B2_trans	INTERGENIC_VARIANT	HIS
300.11	Generalized anxiety disorder	mental disorders	rs581342	LMNA	1	156095466	T	C	C	1.00241	0.0396751	0.927418	1.08347	0.951554	0.997709	1	2429	43299	0.090245	2.6355e-07	B2_trans	CODING_TRANSCRIPT_INTRON_VARIANT	HIS
371	Inflammation of the eye	sense organs	rs67579710	THBS3	1	155173527	G	A	A	0.997695	0.0379959	0.926095	1.07483	0.951574	0.997709	1	4788	39856	-0.10348	1.0252e-09	B2_trans	CODING_TRANSCRIPT_INTRON_VARIANT	HIS
211	Benign neoplasm of other parts of digestive system	neoplasms	rs61667602	CRHR1	17	43785349	T	C	C	1.00661	0.108449	0.813858	1.24501	0.951574	0.997709	1	812	48635	-0.093554	9.1279e-12	B2_trans	FIVE_PRIME_UTR_INTRON_VARIANT	HIS
722.1	Displacement of intervertebral disc	musculoskeletal	rs3746539	PTPRT	20	40702071	G	A	A	0.997919	0.0343089	0.933021	1.06733	0.951582	0.997709	1	1952	45848	0.05405	1.7723e-06	B2_trans	THREE_PRIME_UTR_EXON_VARIANT	HIS
689	Disorder of skin and subcutaneous tissue NOS	dermatologic	rs732990	CIB4	2	26842146	C	G	G	0.997843	0.0355707	0.930646	1.06989	0.951603	0.997709	1	4521	43384	0.056389	5.6358e-07	B2_trans	CODING_TRANSCRIPT_INTRON_VARIANT	HIS
244	Hypothyroidism	endocrine/metabolic	rs1453205	LOC101928196	2	19901073	C	T	T	1.0014	0.0229738	0.957305	1.04752	0.951611	0.997709	1	969	44101	0.096992	3.6368e-06	A2_Trans	INTERGENIC_VARIANT	HIS
261.4	Vitamin D deficiency	endocrine/metabolic	rs111837807	CCHCR1	6	31121232	T	C	C	1.00151	0.0248156	0.95396	1.05142	0.95165	0.997709	1	4735	35322	0.20363	2.152e-11	A2_Trans,B2_trans	CODING_TRANSCRIPT_INTRON_VARIANT	HIS
374.1	Ectropion or entropion	sense organs	rs7089827	TFAM	10	60157611	C	T	T	0.993307	0.110755	0.799482	1.23412	0.951651	0.997709	1	379	48994	-0.14471	2.0338e-06	A2_Trans	THREE_PRIME_UTR_EXON_VARIANT	HIS
345.12	Partial epilepsy	neurological	rs13179014	SPEF2	5	35693227	A	C	C	0.99454	0.0903158	0.833192	1.18713	0.951658	0.997709	1	213	49178	-0.061249	6.1057e-07	B2_trans	CODING_TRANSCRIPT_INTRON_VARIANT	HIS
707	Chronic ulcer of skin	dermatologic	rs7560588	BCL11A	2	60727416	G	A	A	1.00309	0.050921	0.907812	1.10837	0.951681	0.997709	1	1126	46766	-0.12371	2.3396e-07	A2_Trans	CODING_TRANSCRIPT_INTRON_VARIANT	HIS
381.2	Eustachian tube disorders	sense organs	rs11702230	LOC101928126	21	35377591	C	T	T	0.994201	0.0960225	0.823644	1.20008	0.951705	0.997709	1	1030	48190	0.099731	3.223e-09	B2_trans	INTERGENIC_VARIANT	HIS
454.1	Varicose veins of lower extremity	circulatory system	rs7089827	TFAM	10	60157611	C	T	T	0.996303	0.0611548	0.883765	1.12317	0.951712	0.997709	1	1069	47414	-0.14471	2.0338e-06	A2_Trans	THREE_PRIME_UTR_EXON_VARIANT	HIS
1005	NA	NA	rs12259804	PLEKHS1	10	115573378	T	C	C	0.99598	0.0665396	0.874203	1.13472	0.95173	0.997709	1	7416	34928	-0.27547	4.8674e-08	A2_Trans	INTERGENIC_VARIANT	HIS
743.1	Osteoporosis	musculoskeletal	rs7671107	LOC101929161	4	25449225	G	A	A	0.996911	0.051123	0.901863	1.10198	0.951743	0.997709	1	632	48003	-0.064456	1.0803e-06	B2_trans	INTERGENIC_VARIANT	HIS
427.22	Atrial flutter	circulatory system	rs78313563	ESS2	22	19136365	G	A	A	1.01116	0.183397	0.705849	1.44853	0.951751	0.997709	1	474	48330	0.40873	6.5914e-07	A2_Trans	UPSTREAM_GENE_VARIANT	HIS
687.1	Rash and other nonspecific skin eruption	dermatologic	rs12809318	FBRSL1	12	133140840	T	C	C	0.998425	0.026059	0.948711	1.05074	0.951754	0.997709	1	6740	38684	-0.062781	9.5289e-09	B2_trans	CODING_TRANSCRIPT_INTRON_VARIANT	HIS
370.31	Keratoconjunctivitis sicca	sense organs	rs732990	CIB4	2	26842146	C	G	G	1.00341	0.0563015	0.898577	1.12048	0.95176	0.997709	1	1428	47591	0.056389	5.6358e-07	B2_trans	CODING_TRANSCRIPT_INTRON_VARIANT	HIS
512	Other symptoms of respiratory system	respiratory	rs4830964	.	23	15515319	C	G	G	0.999276	0.0119767	0.976092	1.02301	0.951772	0.997709	1	9023	25287	0.046578	2.9701e-06	B2_trans	SEQUENCE_VARIANT	HIS
287	Purpura and other hemorrhagic conditions	hematopoietic	rs505922	ABO	9	136149229	T	C	C	1.00235	0.038826	0.928905	1.0816	0.951773	0.997709	1	1473	46417	-0.099884	2.0889e-20	B2_trans	CODING_TRANSCRIPT_INTRON_VARIANT	HIS
871.3	Open wound of foot except toe(s) alone	injuries & poisonings	rs10774671	OAS1	12	113357193	G	A	A	0.995181	0.079876	0.850964	1.16384	0.951773	0.997709	1	633	48711	0.12569	3.6032e-11	A2_Trans	SPLICE_ACCEPTOR_VARIANT	HIS
172.21	Basal cell carcinoma	neoplasms	rs8052423	SLC22A31	16	89269178	G	T	T	0.99375	0.103676	0.811014	1.21766	0.951779	0.997709	1	273	49016	0.13037	1.0019e-06	A2_Trans	UPSTREAM_GENE_VARIANT	HIS
305.2	Eating disorder	mental disorders	rs2924480	ELF5	11	34529831	T	C	C	0.993178	0.11322	0.795526	1.23994	0.951791	0.997709	1	120	49435	-0.11648	2.817e-07	A2_Trans	CODING_TRANSCRIPT_INTRON_VARIANT	HIS
054	Herpes simplex	infectious diseases	rs1453205	LOC101928196	2	19901073	C	T	T	1.00253	0.0418737	0.923542	1.08828	0.951792	0.997709	1	1315	47173	0.096992	3.6368e-06	A2_Trans	INTERGENIC_VARIANT	HIS
216	Benign neoplasm of skin	neoplasms	rs35508621	LZTFL1	3	45880481	T	C	C	1.00449	0.0740942	0.868712	1.16149	0.951802	0.997709	1	3734	43717	0.38931	6.0917e-89	B2_trans	CODING_TRANSCRIPT_INTRON_VARIANT	HIS
428	Congestive heart failure; nonhypertensive	circulatory system	rs1878527	ANKRD30BL	2	133056313	T	C	C	0.997568	0.0403024	0.921801	1.07956	0.951821	0.997709	1	1482	44845	-0.077457	2.0215e-06	B2_trans	INTERGENIC_VARIANT	HIS
716	Other arthropathies	musculoskeletal	rs915823	TMPRSS2	21	42851454	A	C	C	1.00218	0.0360081	0.933888	1.07546	0.951821	0.997709	1	4110	41581	-0.066039	1.6687e-06	B2_trans	CODING_TRANSCRIPT_INTRON_VARIANT	HIS
350.1	Abnormal involuntary movements	neurological	rs9268576	HLA-DRA	6	32395641	T	C	C	0.995923	0.0676391	0.87227	1.1371	0.951835	0.997709	1	1829	46626	0.095134	9.9752e-07	B2_trans	INTERGENIC_VARIANT	HIS
526.41	Temporomandibular joint disorder, unspecified	digestive	rs5023077	FBRSL1	12	133141973	T	C	C	0.996162	0.0636751	0.879285	1.12857	0.951843	0.997709	1	1214	47887	-0.090901	1.5172e-06	A2_Trans	CODING_TRANSCRIPT_INTRON_VARIANT	HIS
736	Other acquired deformities of limbs	musculoskeletal	rs13050728	IFNAR2	21	34615210	T	C	C	0.997374	0.0435451	0.915783	1.08623	0.951849	0.997709	1	1438	47131	-0.10657	4.0686e-21	B2_trans,A2_Trans	CODING_TRANSCRIPT_INTRON_VARIANT	HIS
567	Peritonitis and retroperitoneal infections	digestive	rs495828	ABO	9	136154867	G	T	T	0.994036	0.099156	0.818465	1.20727	0.951891	0.997709	1	387	48990	-0.13432	6.5649e-10	A2_Trans	UPSTREAM_GENE_VARIANT	HIS
558	Noninfectious gastroenteritis	digestive	rs117169628	SLC22A31	16	89262657	G	A	A	0.99625	0.0622704	0.881787	1.12557	0.951894	0.997709	1	3299	44891	0.081201	5.77e-07	B2_trans	SYNONYMOUS_VARIANT	HIS
348.8	Encephalopathy, not elsewhere classified	neurological	rs6869036	MGAT1	5	180223327	C	T	T	0.984324	0.26193	0.589091	1.64473	0.951898	0.997709	1	628	48602	0.25536	1.7578e-06	A2_Trans	FIVE_PRIME_UTR_INTRON_VARIANT	HIS
285.1	Acute posthemorrhagic anemia	hematopoietic	rs75505823	LRP1	12	57540956	G	T	T	0.985262	0.246143	0.608183	1.59613	0.951899	0.997709	1	1011	48333	-0.20852	3.0745e-06	A2_Trans	CODING_TRANSCRIPT_INTRON_VARIANT	HIS
305.2	Eating disorder	mental disorders	rs60305836	CDH8	16	61709381	A	C	C	0.990964	0.150534	0.737774	1.33104	0.95192	0.997709	1	120	49435	0.086719	1.1846e-06	B2_trans	CODING_TRANSCRIPT_INTRON_VARIANT	HIS
426.91	Cardiac pacemaker in situ	circulatory system	rs67579710	THBS3	1	155173527	G	A	A	0.994485	0.0917399	0.830824	1.19038	0.951931	0.997709	1	271	48678	-0.10348	1.0252e-09	B2_trans	CODING_TRANSCRIPT_INTRON_VARIANT	HIS
430	Intracranial hemorrhage	circulatory system	rs12567716	FOXD2	1	48197570	T	C	C	0.993645	0.105796	0.807565	1.2226	0.951947	0.997709	1	243	49046	-0.090753	1.4878e-06	B2_trans	INTERGENIC_VARIANT	HIS
507	Pleurisy; pleural effusion	respiratory	rs7605877	FOXI3	2	88559025	T	C	C	0.99589	0.0683652	0.871001	1.13869	0.951957	0.997709	1	1255	47511	-0.071053	3.3369e-06	B2_trans	INTERGENIC_VARIANT	HIS
313.1	Attention deficit hyperactivity disorder	mental disorders	rs9896243	NSF	17	44826056	C	G	G	1.00367	0.0607914	0.890932	1.13067	0.951965	0.997709	1	355	48281	-0.13155	3.2234e-08	A2_Trans	CODING_TRANSCRIPT_INTRON_VARIANT	HIS
289.4	Lymphadenitis	hematopoietic	rs2284028	NCF4	22	37265172	A	C	C	0.994779	0.086905	0.838983	1.17951	0.951969	0.997709	1	1416	47502	0.31271	4.1737e-06	A2_Trans	CODING_TRANSCRIPT_INTRON_VARIANT	HIS
401.2	Hypertensive heart and/or renal disease	circulatory system	rs2284028	NCF4	22	37265172	A	C	C	1.00241	0.0400368	0.926761	1.08424	0.951981	0.997709	1	2435	42716	0.31271	4.1737e-06	A2_Trans	CODING_TRANSCRIPT_INTRON_VARIANT	HIS
208	Benign neoplasm of colon	neoplasms	rs75505823	LRP1	12	57540956	G	T	T	0.996322	0.0612134	0.883679	1.12332	0.951996	0.997709	1	4754	34667	-0.20852	3.0745e-06	A2_Trans	CODING_TRANSCRIPT_INTRON_VARIANT	HIS
578.9	Hemorrhage of gastrointestinal tract	digestive	rs117169628	SLC22A31	16	89262657	G	A	A	1.00385	0.0638782	0.88572	1.13774	0.952004	0.997709	1	1807	46450	0.081201	5.77e-07	B2_trans	SYNONYMOUS_VARIANT	HIS
312	Conduct disorders	mental disorders	rs9461128	TMEM14B	6	10753875	T	C	C	0.993298	0.111832	0.79779	1.23672	0.952052	0.997709	1	624	48400	0.13046	3.4269e-06	B2_trans	CODING_TRANSCRIPT_INTRON_VARIANT	HIS
071	Human immunodeficiency virus [HIV] disease	infectious diseases	rs2277732	DPP9	19	4723670	C	A	A	1.00437	0.0724609	0.871391	1.15763	0.952054	0.997709	1	113	49026	0.11697	6.1912e-22	B2_trans,A2_Trans	FIVE_PRIME_UTR_INTRON_VARIANT	HIS
851	Complications of transplants and reattached limbs	injuries & poisonings	rs9461128	TMEM14B	6	10753875	T	C	C	1.00914	0.151334	0.750129	1.35759	0.952055	0.997709	1	668	48650	0.13046	3.4269e-06	B2_trans	CODING_TRANSCRIPT_INTRON_VARIANT	HIS
433	Cerebrovascular disease	circulatory system	rs1250993	LOC101929525	10	81399565	C	G	G	1.0015	0.0249949	0.953622	1.05179	0.95209	0.997709	1	2459	42424	0.12403	5.3767e-08	A2_Trans	INTERGENIC_VARIANT	HIS
760	Back pain	symptoms	rs3746539	PTPRT	20	40702071	G	A	A	1.00088	0.0146594	0.972533	1.03006	0.952091	0.997709	1	5269	17600	0.05405	1.7723e-06	B2_trans	THREE_PRIME_UTR_EXON_VARIANT	HIS
628	Ovarian cyst	genitourinary	rs60869999	MYO1C	17	1390948	A	T	T	0.993912	0.101661	0.814354	1.21306	0.952099	0.997709	1	369	48973	0.059541	2.9039e-06	B2_trans	CODING_TRANSCRIPT_INTRON_VARIANT	HIS
604	Disorders of penis	genitourinary	rs495828	ABO	9	136154867	G	T	T	0.996864	0.0522943	0.899752	1.10446	0.952106	0.997709	1	1017	47338	-0.13432	6.5649e-10	A2_Trans	UPSTREAM_GENE_VARIANT	HIS
760	Back pain	symptoms	rs7671107	LOC101929161	4	25449225	G	A	A	0.999018	0.0163555	0.967501	1.03156	0.952116	0.997709	1	5269	17600	-0.064456	1.0803e-06	B2_trans	INTERGENIC_VARIANT	HIS
690	Erythematosquamous dermatosis	dermatologic	rs2284028	NCF4	22	37265172	A	C	C	0.996452	0.0591882	0.88731	1.11902	0.952121	0.997709	1	1888	45949	0.31271	4.1737e-06	A2_Trans	CODING_TRANSCRIPT_INTRON_VARIANT	HIS
741.4	Joint effusions	musculoskeletal	rs35154152	THBS3	1	155172725	T	C	C	0.994798	0.0869048	0.838999	1.17953	0.95214	0.997709	1	2091	46818	-0.20528	2.3574e-11	A2_Trans	SYNONYMOUS_VARIANT	HIS
367.1	Myopia	sense organs	rs721917	SFTPD	10	81706324	A	G	G	0.998892	0.0184783	0.963362	1.03573	0.952145	0.997709	1	6353	36083	0.055247	2.0819e-07	B2_trans	SYNONYMOUS_VARIANT	HIS
172.1	Melanomas of skin, dx or hx	neoplasms	rs2284028	NCF4	22	37265172	A	C	C	1.00674	0.112053	0.808239	1.254	0.952165	0.997709	1	360	48799	0.31271	4.1737e-06	A2_Trans	CODING_TRANSCRIPT_INTRON_VARIANT	HIS
733.4	Aseptic necrosis of bone	musculoskeletal	rs67959919	LZTFL1	3	45871908	G	A	A	0.986889	0.220009	0.641204	1.51894	0.952166	0.997709	1	147	49368	0.59355	1.6043e-80	A2_Trans	CODING_TRANSCRIPT_INTRON_VARIANT	HIS
427.6	Premature beats	circulatory system	rs3746539	PTPRT	20	40702071	G	A	A	0.99555	0.0743544	0.860543	1.15174	0.952166	0.997709	1	844	48517	0.05405	1.7723e-06	B2_trans	THREE_PRIME_UTR_EXON_VARIANT	HIS
384	Other disorders of tympanic membrane	sense organs	rs10086829	COL14A1	8	121149129	G	A	A	1.00566	0.0940753	0.836321	1.20928	0.952186	0.997709	1	375	48973	-0.097352	3.8599e-06	A2_Trans	FIVE_PRIME_UTR_INTRON_VARIANT	HIS
619	Noninflammatory female genital disorders	genitourinary	rs76423999	SLC12A7	5	1098067	T	A	A	0.994628	0.0898623	0.834007	1.18618	0.952198	0.997709	1	679	48533	0.18412	3.8813e-07	A2_Trans	CODING_TRANSCRIPT_INTRON_VARIANT	HIS
782.3	Edema	symptoms	rs72711165	TMEM65	8	125336564	T	C	C	1.00698	0.116142	0.801977	1.2644	0.952217	0.997709	1	3880	41497	0.18279	6.0907e-07	B2_trans	CODING_TRANSCRIPT_INTRON_VARIANT	HIS
250.14	Type 1 diabetes with neurological manifestations	endocrine/metabolic	rs10774671	OAS1	12	113357193	G	A	A	0.993695	0.105603	0.807911	1.2222	0.952237	0.997709	1	424	49110	0.12569	3.6032e-11	A2_Trans	SPLICE_ACCEPTOR_VARIANT	HIS
189.2	Cancer of bladder	neoplasms	rs35705950	MUC5B	11	1241221	G	T	T	1.00751	0.124908	0.788727	1.28697	0.952252	0.997709	1	259	49041	-0.11177	1.2224e-08	B2_trans,A2_Trans	UPSTREAM_GENE_VARIANT	HIS
285.1	Acute posthemorrhagic anemia	hematopoietic	rs10774679	OAS3	12	113374748	C	T	T	0.995257	0.0794435	0.851751	1.16294	0.952282	0.997709	1	1011	48333	0.075824	4.6954e-12	B2_trans	UPSTREAM_GENE_VARIANT	HIS
008.5	Bacterial enteritis	infectious diseases	rs581342	LMNA	1	156095466	T	C	C	0.993345	0.111598	0.798192	1.23621	0.952287	0.997709	1	641	48621	0.090245	2.6355e-07	B2_trans	CODING_TRANSCRIPT_INTRON_VARIANT	HIS
701.1	Keratoderma, acquired	dermatologic	rs12809318	FBRSL1	12	133140840	T	C	C	1.00369	0.0615724	0.889589	1.13243	0.952287	0.997709	1	1510	47543	-0.062781	9.5289e-09	B2_trans	CODING_TRANSCRIPT_INTRON_VARIANT	HIS
763	Thoracic or lumbosacral neuritis or radiculitis, unspecified	symptoms	rs467843	TRAPPC13	5	64945715	A	G	G	1.00138	0.0230992	0.957057	1.04776	0.952308	0.997709	1	2789	42101	-0.089724	1.7259e-06	A2_Trans	CODING_TRANSCRIPT_INTRON_VARIANT	HIS
277	Other disorders of metabolism	endocrine/metabolic	rs10129899	LINC00637	14	104330432	C	A	A	1.00431	0.0719088	0.872284	1.15631	0.952337	0.997709	1	661	48633	-0.057002	2.1916e-06	B2_trans	INTERGENIC_VARIANT	HIS
791	Gangrene	symptoms	rs10129899	LINC00637	14	104330432	C	A	A	1.00542	0.0903747	0.842207	1.20025	0.952344	0.997709	1	161	49304	-0.057002	2.1916e-06	B2_trans	INTERGENIC_VARIANT	HIS
272.13	Mixed hyperlipidemia	endocrine/metabolic	rs5023077	FBRSL1	12	133141973	T	C	C	1.00115	0.0192735	0.964039	1.03969	0.952346	0.997709	1	4095	36322	-0.090901	1.5172e-06	A2_Trans	CODING_TRANSCRIPT_INTRON_VARIANT	HIS
722	Intervertebral disc disorders	musculoskeletal	rs7579014	BCL11A	2	60707894	G	A	A	0.99884	0.0194225	0.961532	1.0376	0.952359	0.997709	1	4061	37854	-0.05629	1.2614e-06	B2_trans	CODING_TRANSCRIPT_INTRON_VARIANT	HIS
531.2	Gastric ulcer	digestive	rs9501257	HLA-DPB1	6	33055355	A	G	G	0.992237	0.130463	0.768361	1.28134	0.952366	0.997709	1	536	48916	0.17269	4.1339e-08	A2_Trans	THREE_PRIME_UTR_EXON_VARIANT	HIS
760	Back pain	symptoms	rs35154152	THBS3	1	155172725	T	C	C	0.998491	0.0252848	0.950215	1.04922	0.952372	0.997709	1	5269	17600	-0.20528	2.3574e-11	A2_Trans	SYNONYMOUS_VARIANT	HIS
726.2	Synoviopathy	musculoskeletal	rs13179014	SPEF2	5	35693227	A	C	C	0.996116	0.0651553	0.876697	1.1318	0.952377	0.997709	1	1067	47977	-0.061249	6.1057e-07	B2_trans	CODING_TRANSCRIPT_INTRON_VARIANT	HIS
763	Thoracic or lumbosacral neuritis or radiculitis, unspecified	symptoms	rs10129899	LINC00637	14	104330432	C	A	A	0.9986	0.023497	0.953654	1.04566	0.952443	0.997709	1	2789	42101	-0.057002	2.1916e-06	B2_trans	INTERGENIC_VARIANT	HIS
430.3	Subdural hemorrhage	circulatory system	rs72711165	TMEM65	8	125336564	T	C	C	1.02982	0.493074	0.391793	2.70687	0.952477	0.997709	1	104	49439	0.18279	6.0907e-07	B2_trans	CODING_TRANSCRIPT_INTRON_VARIANT	HIS
707.3	Chronic ulcer of unspecified site	dermatologic	rs117169628	SLC22A31	16	89262657	G	A	A	1.00739	0.123513	0.790792	1.28331	0.952479	0.997709	1	593	48785	0.081201	5.77e-07	B2_trans	SYNONYMOUS_VARIANT	HIS
172.21	Basal cell carcinoma	neoplasms	rs7960611	CLEC1A	12	10230416	G	A	A	1.00461	0.0772119	0.863525	1.16875	0.952495	0.997709	1	273	49016	-0.1584	3.3086e-07	A2_Trans	CODING_TRANSCRIPT_INTRON_VARIANT	HIS
362.27	Drusen (degenerative) of retina	sense organs	rs7671107	LOC101929161	4	25449225	G	A	A	0.995619	0.0737231	0.861668	1.15039	0.952507	0.997709	1	910	48339	-0.064456	1.0803e-06	B2_trans	INTERGENIC_VARIANT	HIS
495	Asthma	respiratory	rs6869036	MGAT1	5	180223327	C	T	T	1.00529	0.0885304	0.845148	1.19577	0.95251	0.997709	1	1698	43542	0.25536	1.7578e-06	A2_Trans	FIVE_PRIME_UTR_INTRON_VARIANT	HIS
008.52	Intestinal infection due to C. difficile	infectious diseases	rs9577395	ATP11A	13	113534984	C	G	G	0.994161	0.0984859	0.819644	1.20584	0.952584	0.997709	1	347	49037	0.064829	8.6068e-07	B2_trans,A2_Trans	CODING_TRANSCRIPT_INTRON_VARIANT	HIS
401.2	Hypertensive heart and/or renal disease	circulatory system	rs72711165	TMEM65	8	125336564	T	C	C	0.993091	0.11665	0.790126	1.24819	0.952609	0.997709	1	2435	42716	0.18279	6.0907e-07	B2_trans	CODING_TRANSCRIPT_INTRON_VARIANT	HIS
395.1	Nonrheumatic mitral valve disorders	circulatory system	rs721917	SFTPD	10	81706324	A	G	G	0.996375	0.0611115	0.883903	1.12316	0.952616	0.997709	1	999	48194	0.055247	2.0819e-07	B2_trans	SYNONYMOUS_VARIANT	HIS
054	Herpes simplex	infectious diseases	rs34488998	NKAIN3	8	63408372	G	A	A	0.993176	0.115244	0.792374	1.24486	0.952617	0.997709	1	1315	47173	0.1355	3.4644e-06	B2_trans	CODING_TRANSCRIPT_INTRON_VARIANT	HIS
287.3	Thrombocytopenia	hematopoietic	rs1405655	NR1H2	19	50882619	T	C	C	1.00218	0.0367149	0.932601	1.07696	0.952618	0.997709	1	1231	46768	0.075181	1.1208e-11	B2_trans,A2_Trans	CODING_TRANSCRIPT_INTRON_VARIANT	HIS
1011	NA	NA	rs10086829	COL14A1	8	121149129	G	A	A	0.996019	0.0671386	0.873211	1.1361	0.952619	0.997709	1	1688	47259	-0.097352	3.8599e-06	A2_Trans	FIVE_PRIME_UTR_INTRON_VARIANT	HIS
567	Peritonitis and retroperitoneal infections	digestive	rs77534576	DLX4	17	47940666	C	T	T	0.990447	0.161655	0.721489	1.35967	0.952648	0.997709	1	387	48990	0.20794	1.7585e-10	B2_trans	INTERGENIC_VARIANT	HIS
588.2	Secondary hyperparathyroidism (of renal origin)	genitourinary	rs9367106	LOC100505711	6	41483390	G	C	C	0.995587	0.0745034	0.860324	1.15212	0.952668	0.997709	1	236	48860	0.20225	3.4038e-11	B2_trans	INTERGENIC_VARIANT	HIS
694	Dyschromia and Vitiligo	dermatologic	rs12259804	PLEKHS1	10	115573378	T	C	C	0.992012	0.135142	0.761174	1.29286	0.952676	0.997709	1	2205	46136	-0.27547	4.8674e-08	A2_Trans	INTERGENIC_VARIANT	HIS
716.9	Arthropathy NOS	musculoskeletal	rs622568	SEC61G	7	54647894	A	C	C	1.00212	0.0356311	0.934521	1.0746	0.952685	0.997709	1	3441	43289	0.11965	2.6006e-06	A2_Trans	INTERGENIC_VARIANT	HIS
614	Inflammatory diseases of female pelvic organs	genitourinary	rs72711165	TMEM65	8	125336564	T	C	C	1.01439	0.241091	0.632393	1.62712	0.952752	0.997709	1	865	47909	0.18279	6.0907e-07	B2_trans	CODING_TRANSCRIPT_INTRON_VARIANT	HIS
741	Symptoms and disorders of the joints	musculoskeletal	rs10774671	OAS1	12	113357193	G	A	A	1.00155	0.0261245	0.951557	1.05417	0.952775	0.997709	1	4719	40904	0.12569	3.6032e-11	A2_Trans	SPLICE_ACCEPTOR_VARIANT	HIS
555.2	Ulcerative colitis	digestive	rs7560588	BCL11A	2	60727416	G	A	A	1.00624	0.105023	0.81904	1.23622	0.952787	0.997709	1	387	48971	-0.12371	2.3396e-07	A2_Trans	CODING_TRANSCRIPT_INTRON_VARIANT	HIS
337.1	Peripheral autonomic neuropathy	neurological	rs60305836	CDH8	16	61709381	A	C	C	0.99505	0.0838272	0.844289	1.17273	0.952795	0.997709	1	1094	47977	0.086719	1.1846e-06	B2_trans	CODING_TRANSCRIPT_INTRON_VARIANT	HIS
195	Cancer, suspected or other	neoplasms	rs7579014	BCL11A	2	60707894	G	A	A	0.996494	0.0594434	0.886903	1.11963	0.952882	0.997709	1	726	48343	-0.05629	1.2614e-06	B2_trans	CODING_TRANSCRIPT_INTRON_VARIANT	HIS
290.2	Delirium due to conditions classified elsewhere	mental disorders	rs12567716	FOXD2	1	48197570	T	C	C	1.00654	0.110309	0.81084	1.24947	0.952886	0.997709	1	666	48660	-0.090753	1.4878e-06	B2_trans	INTERGENIC_VARIANT	HIS
782.3	Edema	symptoms	rs1250993	LOC101929525	10	81399565	C	G	G	1.00153	0.0259273	0.95191	1.05374	0.952903	0.997709	1	3880	41497	0.12403	5.3767e-08	A2_Trans	INTERGENIC_VARIANT	HIS
577	Diseases of pancreas	digestive	rs10774671	OAS1	12	113357193	G	A	A	0.997271	0.0462906	0.910774	1.09198	0.952923	0.997709	1	681	47853	0.12569	3.6032e-11	A2_Trans	SPLICE_ACCEPTOR_VARIANT	HIS
740	Osteoarthrosis	musculoskeletal	rs78313563	ESS2	22	19136365	G	A	A	1.0035	0.0591247	0.893694	1.12679	0.952931	0.997709	1	5126	27746	0.40873	6.5914e-07	A2_Trans	UPSTREAM_GENE_VARIANT	HIS
078	Viral warts & HPV	infectious diseases	rs2284028	NCF4	22	37265172	A	C	C	0.996767	0.0548763	0.895123	1.10995	0.952948	0.997709	1	2073	45546	0.31271	4.1737e-06	A2_Trans	CODING_TRANSCRIPT_INTRON_VARIANT	HIS
246.7	Abnormal results of function study of thyroid	endocrine/metabolic	rs9896243	NSF	17	44826056	C	G	G	1.00629	0.106276	0.817071	1.23932	0.952967	0.997709	1	727	48696	-0.13155	3.2234e-08	A2_Trans	CODING_TRANSCRIPT_INTRON_VARIANT	HIS
520	Disorders of tooth development	digestive	rs12809318	FBRSL1	12	133140840	T	C	C	1.00408	0.0689931	0.877081	1.14946	0.95298	0.997709	1	1836	47374	-0.062781	9.5289e-09	B2_trans	CODING_TRANSCRIPT_INTRON_VARIANT	HIS
290.16	Vascular dementia	mental disorders	rs72655853	SBSPON	8	73985608	A	G	G	1.0113	0.190685	0.695932	1.46957	0.953027	0.997709	1	282	49109	0.22523	8.3915e-07	A2_Trans	CODING_TRANSCRIPT_INTRON_VARIANT	HIS
716.9	Arthropathy NOS	musculoskeletal	rs35154152	THBS3	1	155172725	T	C	C	0.997177	0.0480267	0.907594	1.0956	0.953055	0.997709	1	3441	43289	-0.20528	2.3574e-11	A2_Trans	SYNONYMOUS_VARIANT	HIS
185	Cancer of prostate	neoplasms	rs7671107	LOC101929161	4	25449225	G	A	A	1.00202	0.034223	0.93701	1.07153	0.953055	0.997709	1	536	46572	-0.064456	1.0803e-06	B2_trans	INTERGENIC_VARIANT	HIS
344	Other paralytic syndromes	neurological	rs3746539	PTPRT	20	40702071	G	A	A	1.00403	0.0682896	0.878249	1.14782	0.953055	0.997709	1	453	48836	0.05405	1.7723e-06	B2_trans	THREE_PRIME_UTR_EXON_VARIANT	HIS
362.2	Degeneration of macula and posterior pole of retina	sense organs	rs117169628	SLC22A31	16	89262657	G	A	A	1.00264	0.0447167	0.918502	1.09448	0.95306	0.997709	1	2106	44118	0.081201	5.77e-07	B2_trans	SYNONYMOUS_VARIANT	HIS
306.9	Tension headache	mental disorders	rs1878527	ANKRD30BL	2	133056313	T	C	C	1.00789	0.13355	0.775771	1.30945	0.953099	0.997709	1	801	48679	-0.077457	2.0215e-06	B2_trans	INTERGENIC_VARIANT	HIS
289	Other diseases of blood and blood-forming organs	hematopoietic	rs12567716	FOXD2	1	48197570	T	C	C	0.99144	0.146297	0.744284	1.32067	0.953143	0.997709	1	665	48848	-0.090753	1.4878e-06	B2_trans	INTERGENIC_VARIANT	HIS
724.9	Other unspecified back disorders	musculoskeletal	rs35154152	THBS3	1	155172725	T	C	C	0.991212	0.15022	0.738412	1.33056	0.953143	0.997709	1	469	49015	-0.20528	2.3574e-11	A2_Trans	SYNONYMOUS_VARIANT	HIS
172.2	Other non-epithelial cancer of skin	neoplasms	rs62200027	CASC20	20	6469515	G	A	A	1.00266	0.0452491	0.917568	1.09565	0.95316	0.997709	1	632	47937	-0.053006	3.3456e-06	B2_trans,A2_Trans	NON_CODING_TRANSCRIPT_INTRON_VARIANT	HIS
870	Open wounds of head; neck; and trunk	injuries & poisonings	rs2284028	NCF4	22	37265172	A	C	C	1.00403	0.0685351	0.877831	1.14838	0.953168	0.997709	1	2532	45881	0.31271	4.1737e-06	A2_Trans	CODING_TRANSCRIPT_INTRON_VARIANT	HIS
530.1	Esophagitis, GERD and related diseases	digestive	rs1250993	LOC101929525	10	81399565	C	G	G	0.999059	0.0160309	0.968157	1.03095	0.95317	0.997709	1	4589	28492	0.12403	5.3767e-08	A2_Trans	INTERGENIC_VARIANT	HIS
573.9	Abnormal serum enzyme levels	digestive	rs10129899	LINC00637	14	104330432	C	A	A	1.00332	0.0564607	0.898215	1.12073	0.953177	0.997709	1	1833	47171	-0.057002	2.1916e-06	B2_trans	INTERGENIC_VARIANT	HIS
380	Disorders of external ear	sense organs	rs35508621	LZTFL1	3	45880481	T	C	C	0.989767	0.175261	0.702021	1.39545	0.9532	0.997709	1	1005	48372	0.38931	6.0917e-89	B2_trans	CODING_TRANSCRIPT_INTRON_VARIANT	HIS
694.2	Other dyschromia	dermatologic	rs9896243	NSF	17	44826056	C	G	G	1.00351	0.0597826	0.892559	1.12826	0.9532	0.997709	1	2109	46578	-0.13155	3.2234e-08	A2_Trans	CODING_TRANSCRIPT_INTRON_VARIANT	HIS
195.1	Malignant neoplasm, other	neoplasms	rs732990	CIB4	2	26842146	C	G	G	0.994702	0.0905156	0.833002	1.18779	0.953202	0.997709	1	452	49032	0.056389	5.6358e-07	B2_trans	CODING_TRANSCRIPT_INTRON_VARIANT	HIS
743.11	Osteoporosis NOS	musculoskeletal	rs76423999	SLC12A7	5	1098067	T	A	A	0.996503	0.0596982	0.886469	1.1202	0.953204	0.997709	1	624	48026	0.18412	3.8813e-07	A2_Trans	CODING_TRANSCRIPT_INTRON_VARIANT	HIS
611.1	Abnormal mammogram	genitourinary	rs12259804	PLEKHS1	10	115573378	T	C	C	1.01748	0.295392	0.570278	1.81536	0.953229	0.997709	1	384	49036	-0.27547	4.8674e-08	A2_Trans	INTERGENIC_VARIANT	HIS
960	Poisoning by antibiotics	injuries & poisonings	rs5023077	FBRSL1	12	133141973	T	C	C	1.00656	0.111504	0.808961	1.25243	0.95323	0.997709	1	526	49024	-0.090901	1.5172e-06	A2_Trans	CODING_TRANSCRIPT_INTRON_VARIANT	HIS
550.1	Inguinal hernia	digestive	rs9577395	ATP11A	13	113534984	C	G	G	0.997652	0.040075	0.92229	1.07917	0.95323	0.997709	1	1049	46322	0.064829	8.6068e-07	B2_trans,A2_Trans	CODING_TRANSCRIPT_INTRON_VARIANT	HIS
275	Disorders of mineral metabolism	endocrine/metabolic	rs5023077	FBRSL1	12	133141973	T	C	C	1.00221	0.0376678	0.930883	1.079	0.95329	0.997709	1	1939	45870	-0.090901	1.5172e-06	A2_Trans	CODING_TRANSCRIPT_INTRON_VARIANT	HIS
327.31	Central/nonobstroctive sleep apnea	neurological	rs915823	TMPRSS2	21	42851454	A	C	C	1.007	0.119098	0.797355	1.27176	0.953311	0.997709	1	579	48838	-0.066039	1.6687e-06	B2_trans	CODING_TRANSCRIPT_INTRON_VARIANT	HIS
550.6	Incisional hernia	digestive	rs72711165	TMEM65	8	125336564	T	C	C	1.02108	0.356356	0.507843	2.05302	0.953312	0.997709	1	250	49084	0.18279	6.0907e-07	B2_trans	CODING_TRANSCRIPT_INTRON_VARIANT	HIS
189.1	Cancer of kidney and renal pelvis	neoplasms	rs35154152	THBS3	1	155172725	T	C	C	1.00617	0.105105	0.818855	1.23634	0.953313	0.997709	1	113	49012	-0.20528	2.3574e-11	A2_Trans	SYNONYMOUS_VARIANT	HIS
516	Abnormal sputum	respiratory	rs721917	SFTPD	10	81706324	A	G	G	1.0044	0.0749637	0.867154	1.16336	0.953322	0.997709	1	707	48686	0.055247	2.0819e-07	B2_trans	SYNONYMOUS_VARIANT	HIS
276.5	Hypovolemia	endocrine/metabolic	rs11085727	TYK2	19	10466123	C	T	T	0.997683	0.039639	0.923107	1.07828	0.953343	0.997709	1	3331	44635	0.17253	2.3333e-18	A2_Trans,B2_trans	CODING_TRANSCRIPT_INTRON_VARIANT	HIS
242	Thyrotoxicosis with or without goiter	endocrine/metabolic	rs12567716	FOXD2	1	48197570	T	C	C	1.00552	0.0941048	0.836157	1.20918	0.953366	0.997709	1	394	48773	-0.090753	1.4878e-06	B2_trans	INTERGENIC_VARIANT	HIS
214.1	Lipoma of skin and subcutaneous tissue	neoplasms	rs6869036	MGAT1	5	180223327	C	T	T	0.989056	0.188183	0.683973	1.43022	0.953369	0.997709	1	985	47871	0.25536	1.7578e-06	A2_Trans	FIVE_PRIME_UTR_INTRON_VARIANT	HIS
261	Vitamin deficiency	endocrine/metabolic	rs11702230	LOC101928126	21	35377591	C	T	T	0.998577	0.024354	0.952032	1.0474	0.953378	0.997709	1	4990	33552	0.099731	3.223e-09	B2_trans	INTERGENIC_VARIANT	HIS
277.4	Disorders of bilirubin excretion	endocrine/metabolic	rs505922	ABO	9	136149229	T	C	C	0.993962	0.103599	0.811308	1.21774	0.953383	0.997709	1	471	49035	-0.099884	2.0889e-20	B2_trans	CODING_TRANSCRIPT_INTRON_VARIANT	HIS
840.2	Rotator cuff (capsule) sprain	injuries & poisonings	rs111837807	CCHCR1	6	31121232	T	C	C	1.0038	0.0649688	0.883785	1.14012	0.953423	0.997709	1	1079	47555	0.20363	2.152e-11	A2_Trans,B2_trans	CODING_TRANSCRIPT_INTRON_VARIANT	HIS
227	Benign neoplasm of other endocrine glands and related structures	neoplasms	rs9367106	LOC100505711	6	41483390	G	C	C	1.00512	0.0875238	0.846679	1.19322	0.953442	0.997709	1	268	48966	0.20225	3.4038e-11	B2_trans	INTERGENIC_VARIANT	HIS
395.2	Nonrheumatic aortic valve disorders	circulatory system	rs2284028	NCF4	22	37265172	A	C	C	1.00486	0.0829897	0.854011	1.18235	0.953445	0.997709	1	744	48050	0.31271	4.1737e-06	A2_Trans	CODING_TRANSCRIPT_INTRON_VARIANT	HIS
710.12	Chronic osteomyelitis	musculoskeletal	rs9461128	TMEM14B	6	10753875	T	C	C	1.00889	0.151565	0.7496	1.35786	0.953457	0.997709	1	242	49040	0.13046	3.4269e-06	B2_trans	CODING_TRANSCRIPT_INTRON_VARIANT	HIS
740.11	Osteoarthrosis, localized, primary	musculoskeletal	rs1250993	LOC101929525	10	81399565	C	G	G	0.998745	0.0215182	0.957499	1.04177	0.953466	0.997709	1	3827	39165	0.12403	5.3767e-08	A2_Trans	INTERGENIC_VARIANT	HIS
300.3	Obsessive-compulsive disorders	mental disorders	rs10129899	LINC00637	14	104330432	C	A	A	1.0042	0.0718273	0.872329	1.156	0.953478	0.997709	1	298	48992	-0.057002	2.1916e-06	B2_trans	INTERGENIC_VARIANT	HIS
281.9	Deficiency anemias	hematopoietic	rs1453205	LOC101928196	2	19901073	C	T	T	0.993937	0.104253	0.81025	1.21927	0.953484	0.997709	1	450	49111	0.096992	3.6368e-06	A2_Trans	INTERGENIC_VARIANT	HIS
287.3	Thrombocytopenia	hematopoietic	rs505922	ABO	9	136149229	T	C	C	1.00233	0.0399457	0.926851	1.08396	0.953484	0.997709	1	1231	46768	-0.099884	2.0889e-20	B2_trans	CODING_TRANSCRIPT_INTRON_VARIANT	HIS
313.1	Attention deficit hyperactivity disorder	mental disorders	rs1453205	LOC101928196	2	19901073	C	T	T	0.997349	0.0455042	0.91225	1.09039	0.953485	0.997709	1	355	48281	0.096992	3.6368e-06	A2_Trans	INTERGENIC_VARIANT	HIS
041.12	Methicillin resistant Staphylococcus aureus	infectious diseases	rs1250993	LOC101929525	10	81399565	C	G	G	0.99466	0.0917929	0.830884	1.19072	0.953486	0.997709	1	528	48930	0.12403	5.3767e-08	A2_Trans	INTERGENIC_VARIANT	HIS
585.31	Renal dialysis	genitourinary	rs60305836	CDH8	16	61709381	A	C	C	1.00492	0.0841864	0.852065	1.1852	0.95349	0.997709	1	106	48968	0.086719	1.1846e-06	B2_trans	CODING_TRANSCRIPT_INTRON_VARIANT	HIS
735.3	Hallux valgus (Bunion)	musculoskeletal	rs9577395	ATP11A	13	113534984	C	G	G	0.997255	0.0471645	0.9092	1.09384	0.95352	0.997709	1	1181	46861	0.064829	8.6068e-07	B2_trans,A2_Trans	CODING_TRANSCRIPT_INTRON_VARIANT	HIS
791	Gangrene	symptoms	rs581342	LMNA	1	156095466	T	C	C	1.00843	0.144059	0.760367	1.33743	0.953522	0.997709	1	161	49304	0.090245	2.6355e-07	B2_trans	CODING_TRANSCRIPT_INTRON_VARIANT	HIS
627.3	Postmenopausal atrophic vaginitis	genitourinary	rs7579014	BCL11A	2	60707894	G	A	A	0.993276	0.115811	0.791574	1.24637	0.953547	0.997709	1	203	49358	-0.05629	1.2614e-06	B2_trans	CODING_TRANSCRIPT_INTRON_VARIANT	HIS
530.2	Esophageal bleeding (varices/hemorrhage)	digestive	rs7605877	FOXI3	2	88559025	T	C	C	0.995226	0.0821659	0.847192	1.16913	0.953556	0.997709	1	440	48616	-0.071053	3.3369e-06	B2_trans	INTERGENIC_VARIANT	HIS
580.3	Nephritis and nephropathy without mention of glomerulonephritis	genitourinary	rs6869036	MGAT1	5	180223327	C	T	T	1.014	0.238838	0.634947	1.61933	0.953589	0.997709	1	600	48543	0.25536	1.7578e-06	A2_Trans	FIVE_PRIME_UTR_INTRON_VARIANT	HIS
743	Osteoporosis, osteopenia and pathological fracture	musculoskeletal	rs12567716	FOXD2	1	48197570	T	C	C	1.00279	0.0479238	0.912887	1.10155	0.953646	0.997709	1	1730	45553	-0.090753	1.4878e-06	B2_trans	INTERGENIC_VARIANT	HIS
772.2	Spasm of muscle	symptoms	rs9497053	UTRN	6	145026256	G	A	A	1.00208	0.0358324	0.934123	1.07499	0.953648	0.997709	1	2888	45039	-0.064841	1.0064e-06	B2_trans	CODING_TRANSCRIPT_INTRON_VARIANT	HIS
070.3	Viral hepatitis C	infectious diseases	rs4830964	.	23	15515319	C	G	G	0.998777	0.0210497	0.95841	1.04085	0.953652	0.997709	1	492	46165	0.046578	2.9701e-06	B2_trans	SEQUENCE_VARIANT	HIS
626.13	Irregular menstrual cycle	genitourinary	rs3746539	PTPRT	20	40702071	G	A	A	0.994488	0.0951958	0.825218	1.19848	0.9537	0.997709	1	409	49092	0.05405	1.7723e-06	B2_trans	THREE_PRIME_UTR_EXON_VARIANT	HIS
818	Intracranial hemorrhage (injury)	injuries & poisonings	rs766826	ELF5	11	34528766	C	T	T	0.994352	0.0975735	0.821269	1.20391	0.953713	0.997709	1	187	49302	-0.082134	1.155e-11	B2_trans	CODING_TRANSCRIPT_INTRON_VARIANT	HIS
278.4	Abnormal weight gain	endocrine/metabolic	rs147812915	KAT7	17	47858295	C	T	T	1.01139	0.195295	0.689735	1.48304	0.953762	0.997709	1	829	48700	0.23438	1.0943e-07	A2_Trans	INTERGENIC_VARIANT	HIS
530.13	Barrett's esophagus	digestive	rs78313563	ESS2	22	19136365	G	A	A	0.988078	0.20687	0.658723	1.48211	0.953766	0.997709	1	374	48640	0.40873	6.5914e-07	A2_Trans	UPSTREAM_GENE_VARIANT	HIS
362.21	Macular degeneration, dry	sense organs	rs9367106	LOC100505711	6	41483390	G	C	C	0.996463	0.0611245	0.883958	1.12329	0.95377	0.997709	1	725	47936	0.20225	3.4038e-11	B2_trans	INTERGENIC_VARIANT	HIS
550.5	Ventral hernia	digestive	rs12809318	FBRSL1	12	133140840	T	C	C	1.00338	0.0581314	0.895328	1.12446	0.953771	0.997709	1	751	48217	-0.062781	9.5289e-09	B2_trans	CODING_TRANSCRIPT_INTRON_VARIANT	HIS
522	Diseases of pulp and periapical tissues	digestive	rs1405655	NR1H2	19	50882619	T	C	C	1.00164	0.0281883	0.947798	1.05853	0.953771	0.997709	1	2435	44257	0.075181	1.1208e-11	B2_trans,A2_Trans	CODING_TRANSCRIPT_INTRON_VARIANT	HIS
603.1	Hydrocele	genitourinary	rs2284028	NCF4	22	37265172	A	C	C	1.00635	0.109119	0.812578	1.24632	0.953777	0.997709	1	649	48582	0.31271	4.1737e-06	A2_Trans	CODING_TRANSCRIPT_INTRON_VARIANT	HIS
292.11	Aphasia	mental disorders	rs34488998	NKAIN3	8	63408372	G	A	A	0.983875	0.280493	0.567785	1.70489	0.953783	0.997709	1	245	49298	0.1355	3.4644e-06	B2_trans	CODING_TRANSCRIPT_INTRON_VARIANT	HIS
189.21	Malignant neoplasm of bladder	neoplasms	rs8080583	KANSL1	17	44162597	C	A	A	0.994742	0.0909627	0.832306	1.18888	0.953787	0.997709	1	218	49157	-0.12662	2.0785e-08	A2_Trans	CODING_TRANSCRIPT_INTRON_VARIANT	HIS
366.1	Nonsenile Cataract	sense organs	rs581342	LMNA	1	156095466	T	C	C	1.00772	0.132756	0.776851	1.3072	0.953799	0.997709	1	616	48775	0.090245	2.6355e-07	B2_trans	CODING_TRANSCRIPT_INTRON_VARIANT	HIS
513.3	Hypoventilation	respiratory	rs60869999	MYO1C	17	1390948	A	T	T	0.993501	0.112557	0.796819	1.23873	0.953807	0.997709	1	740	48743	0.059541	2.9039e-06	B2_trans	CODING_TRANSCRIPT_INTRON_VARIANT	HIS
516	Abnormal sputum	respiratory	rs75505823	LRP1	12	57540956	G	T	T	1.01507	0.25829	0.611845	1.68405	0.953809	0.997709	1	707	48686	-0.20852	3.0745e-06	A2_Trans	CODING_TRANSCRIPT_INTRON_VARIANT	HIS
274.11	Gouty arthropathy	endocrine/metabolic	rs7089827	TFAM	10	60157611	C	T	T	1.00494	0.085041	0.850652	1.18721	0.953815	0.997709	1	652	48473	-0.14471	2.0338e-06	A2_Trans	THREE_PRIME_UTR_EXON_VARIANT	HIS
627.2	Symptomatic menopause	genitourinary	rs62200027	CASC20	20	6469515	G	A	A	1.00442	0.0761436	0.86517	1.16608	0.953815	0.997709	1	384	48766	-0.053006	3.3456e-06	B2_trans,A2_Trans	NON_CODING_TRANSCRIPT_INTRON_VARIANT	HIS
721	Spondylosis and allied disorders	musculoskeletal	rs10129899	LINC00637	14	104330432	C	A	A	0.998783	0.0210201	0.958471	1.04079	0.95382	0.997709	1	4189	39078	-0.057002	2.1916e-06	B2_trans	INTERGENIC_VARIANT	HIS
313	Pervasive developmental disorders	mental disorders	rs8052423	SLC22A31	16	89269178	G	T	T	1.00373	0.0644284	0.884662	1.13883	0.953861	0.997709	1	532	47960	0.13037	1.0019e-06	A2_Trans	UPSTREAM_GENE_VARIANT	HIS
172.21	Basal cell carcinoma	neoplasms	rs1405655	NR1H2	19	50882619	T	C	C	0.995929	0.0705135	0.867375	1.14353	0.953862	0.997709	1	273	49016	0.075181	1.1208e-11	B2_trans,A2_Trans	CODING_TRANSCRIPT_INTRON_VARIANT	HIS
715.1	Sacroiliitis NEC	musculoskeletal	rs10086829	COL14A1	8	121149129	G	A	A	1.00452	0.0779941	0.862126	1.17044	0.953866	0.997709	1	637	48498	-0.097352	3.8599e-06	A2_Trans	FIVE_PRIME_UTR_INTRON_VARIANT	HIS
755	Congenital anomalies of limbs	congenital anomalies	rs7960611	CLEC1A	12	10230416	G	A	A	1.00281	0.0484928	0.911886	1.1028	0.953885	0.997709	1	1577	46998	-0.1584	3.3086e-07	A2_Trans	CODING_TRANSCRIPT_INTRON_VARIANT	HIS
250.41	Impaired fasting glucose	endocrine/metabolic	rs7671107	LOC101929161	4	25449225	G	A	A	1.00152	0.0263304	0.951149	1.05457	0.953889	0.997709	1	2751	42545	-0.064456	1.0803e-06	B2_trans	INTERGENIC_VARIANT	HIS
740.2	Osteoarthrosis, generalized	musculoskeletal	rs4830964	.	23	15515319	C	G	G	1.00181	0.0312525	0.942284	1.06509	0.953923	0.997709	1	1591	46815	0.046578	2.9701e-06	B2_trans	SEQUENCE_VARIANT	HIS
530.3	Stricture and stenosis of esophagus	digestive	rs766826	ELF5	11	34528766	C	T	T	0.993685	0.109667	0.801493	1.23196	0.953936	0.997709	1	326	49221	-0.082134	1.155e-11	B2_trans	CODING_TRANSCRIPT_INTRON_VARIANT	HIS
764	Sciatica	symptoms	rs2284028	NCF4	22	37265172	A	C	C	1.0028	0.0483661	0.912103	1.10251	0.953951	0.997709	1	2933	43932	0.31271	4.1737e-06	A2_Trans	CODING_TRANSCRIPT_INTRON_VARIANT	HIS
738	Other acquired musculoskeletal deformity	musculoskeletal	rs7605877	FOXI3	2	88559025	T	C	C	0.996407	0.0624264	0.881656	1.12609	0.954017	0.997709	1	1359	47210	-0.071053	3.3369e-06	B2_trans	INTERGENIC_VARIANT	HIS
389.4	Tinnitus	sense organs	rs467843	TRAPPC13	5	64945715	A	G	G	1.0011	0.0190492	0.964411	1.03918	0.954022	0.997709	1	7251	34468	-0.089724	1.7259e-06	A2_Trans	CODING_TRANSCRIPT_INTRON_VARIANT	HIS
285.21	Anemia in chronic kidney disease	hematopoietic	rs67579710	THBS3	1	155173527	G	A	A	1.00476	0.0823847	0.854941	1.18083	0.954035	0.997709	1	464	48263	-0.10348	1.0252e-09	B2_trans	CODING_TRANSCRIPT_INTRON_VARIANT	HIS
415.1	Acute pulmonary heart disease	circulatory system	rs67579710	THBS3	1	155173527	G	A	A	1.00624	0.108022	0.81424	1.24351	0.954088	0.997709	1	236	48990	-0.10348	1.0252e-09	B2_trans	CODING_TRANSCRIPT_INTRON_VARIANT	HIS
721.1	Spondylosis without myelopathy	musculoskeletal	rs76423999	SLC12A7	5	1098067	T	A	A	0.998417	0.0275272	0.945977	1.05376	0.954104	0.997709	1	4163	39580	0.18412	3.8813e-07	A2_Trans	CODING_TRANSCRIPT_INTRON_VARIANT	HIS
253	Disorders of the pituitary gland and its hypothalamic control	endocrine/metabolic	rs505922	ABO	9	136149229	T	C	C	1.00364	0.0631112	0.886863	1.13579	0.954124	0.997709	1	556	48533	-0.099884	2.0889e-20	B2_trans	CODING_TRANSCRIPT_INTRON_VARIANT	HIS
456	Chronic venous insufficiency [CVI]	circulatory system	rs72655853	SBSPON	8	73985608	A	G	G	1.0052	0.090123	0.842439	1.1994	0.954129	0.997709	1	1350	46857	0.22523	8.3915e-07	A2_Trans	CODING_TRANSCRIPT_INTRON_VARIANT	HIS
427.8	Sinoatrial node dysfunction (Bradycardia)	circulatory system	rs12259804	PLEKHS1	10	115573378	T	C	C	0.982207	0.312176	0.532695	1.81104	0.954139	0.997709	1	313	49181	-0.27547	4.8674e-08	A2_Trans	INTERGENIC_VARIANT	HIS
444	Arterial embolism and thrombosis	circulatory system	rs62200027	CASC20	20	6469515	G	A	A	1.00605	0.104906	0.819074	1.2357	0.954163	0.997709	1	318	49234	-0.053006	3.3456e-06	B2_trans,A2_Trans	NON_CODING_TRANSCRIPT_INTRON_VARIANT	HIS
444	Arterial embolism and thrombosis	circulatory system	rs9367106	LOC100505711	6	41483390	G	C	C	1.00796	0.138033	0.769043	1.32111	0.954179	0.997709	1	318	49234	0.20225	3.4038e-11	B2_trans	INTERGENIC_VARIANT	HIS
242	Thyrotoxicosis with or without goiter	endocrine/metabolic	rs8080583	KANSL1	17	44162597	C	A	A	0.995685	0.0753781	0.858934	1.15421	0.954252	0.997709	1	394	48773	-0.12662	2.0785e-08	A2_Trans	CODING_TRANSCRIPT_INTRON_VARIANT	HIS
364.4	Corneal degenerations	sense organs	rs7089827	TFAM	10	60157611	C	T	T	1.00638	0.110865	0.809829	1.25063	0.954258	0.997709	1	523	48864	-0.14471	2.0338e-06	A2_Trans	THREE_PRIME_UTR_EXON_VARIANT	HIS
041.4	E. coli	infectious diseases	rs1405655	NR1H2	19	50882619	T	C	C	0.994314	0.0994098	0.818288	1.20821	0.954261	0.997709	1	702	48832	0.075181	1.1208e-11	B2_trans,A2_Trans	CODING_TRANSCRIPT_INTRON_VARIANT	HIS
371.1	Uveitis, noninfectious or NOS	sense organs	rs35508621	LZTFL1	3	45880481	T	C	C	1.00834	0.144728	0.759298	1.33905	0.954263	0.997709	1	340	48834	0.38931	6.0917e-89	B2_trans	CODING_TRANSCRIPT_INTRON_VARIANT	HIS
327.71	Restless legs syndrome	neurological	rs732990	CIB4	2	26842146	C	G	G	0.996991	0.0525576	0.899403	1.10517	0.95428	0.997709	1	575	48357	0.056389	5.6358e-07	B2_trans	CODING_TRANSCRIPT_INTRON_VARIANT	HIS
609.1	Infertility, male	genitourinary	rs35705950	MUC5B	11	1241221	G	T	T	0.990428	0.167761	0.712893	1.37601	0.954282	0.997709	1	275	49210	-0.11177	1.2224e-08	B2_trans,A2_Trans	UPSTREAM_GENE_VARIANT	HIS
280.2	Iron deficiency anemia secondary to blood loss (chronic)	hematopoietic	rs7605877	FOXI3	2	88559025	T	C	C	1.00544	0.0946667	0.835173	1.21042	0.954285	0.997709	1	800	48454	-0.071053	3.3369e-06	B2_trans	INTERGENIC_VARIANT	HIS
010	Tuberculosis	infectious diseases	rs11702230	LOC101928126	21	35377591	C	T	T	0.991963	0.140825	0.752705	1.30727	0.954307	0.997709	1	443	49070	0.099731	3.223e-09	B2_trans	INTERGENIC_VARIANT	HIS
250.6	Polyneuropathy in diabetes	endocrine/metabolic	rs766826	ELF5	11	34528766	C	T	T	1.00223	0.0388505	0.928745	1.08152	0.954337	0.997709	1	1225	46739	-0.082134	1.155e-11	B2_trans	CODING_TRANSCRIPT_INTRON_VARIANT	HIS
252.1	Hyperparathyroidism	endocrine/metabolic	rs10774671	OAS1	12	113357193	G	A	A	0.995601	0.0770005	0.856135	1.15779	0.954337	0.997709	1	282	49046	0.12569	3.6032e-11	A2_Trans	SPLICE_ACCEPTOR_VARIANT	HIS
365.11	Primary open angle glaucoma	sense organs	rs4830964	.	23	15515319	C	G	G	0.998596	0.0245452	0.951693	1.04781	0.954351	0.997709	1	778	46680	0.046578	2.9701e-06	B2_trans	SEQUENCE_VARIANT	HIS
276.41	Acidosis	endocrine/metabolic	rs77534576	DLX4	17	47940666	C	T	T	0.993907	0.106852	0.806108	1.22546	0.954391	0.997709	1	1277	47636	0.20794	1.7585e-10	B2_trans	INTERGENIC_VARIANT	HIS
912	Insect bite	injuries & poisonings	rs1453205	LOC101928196	2	19901073	C	T	T	0.994761	0.0918698	0.830843	1.19102	0.954403	0.997709	1	1217	48289	0.096992	3.6368e-06	A2_Trans	INTERGENIC_VARIANT	HIS
703.1	Ingrowing nail	dermatologic	rs13179014	SPEF2	5	35693227	A	C	C	0.997857	0.0375435	0.927067	1.07405	0.954428	0.997709	1	1740	45735	-0.061249	6.1057e-07	B2_trans	CODING_TRANSCRIPT_INTRON_VARIANT	HIS
751.2	Congenital anomalies of urinary system	congenital anomalies	rs117169628	SLC22A31	16	89262657	G	A	A	1.00606	0.105694	0.817817	1.23763	0.954433	0.997709	1	710	48528	0.081201	5.77e-07	B2_trans	SYNONYMOUS_VARIANT	HIS
274.1	Gout	endocrine/metabolic	rs60869999	MYO1C	17	1390948	A	T	T	0.99789	0.0369769	0.928128	1.0729	0.954451	0.997709	1	911	46028	0.059541	2.9039e-06	B2_trans	CODING_TRANSCRIPT_INTRON_VARIANT	HIS
378.1	Strabismus (not specified as paralytic)	sense organs	rs34488998	NKAIN3	8	63408372	G	A	A	1.00865	0.150904	0.750397	1.35579	0.95448	0.997709	1	778	48241	0.1355	3.4644e-06	B2_trans	CODING_TRANSCRIPT_INTRON_VARIANT	HIS
275.5	Disorders of calcium/phosphorus metabolism	endocrine/metabolic	rs581342	LMNA	1	156095466	T	C	C	0.994939	0.0889113	0.835825	1.18434	0.954496	0.997709	1	955	48017	0.090245	2.6355e-07	B2_trans	CODING_TRANSCRIPT_INTRON_VARIANT	HIS
367.1	Myopia	sense organs	rs12809318	FBRSL1	12	133140840	T	C	C	0.998808	0.0209112	0.958699	1.04059	0.954511	0.997709	1	6353	36083	-0.062781	9.5289e-09	B2_trans	CODING_TRANSCRIPT_INTRON_VARIANT	HIS
701.2	Scar conditions and fibrosis of skin	dermatologic	rs77534576	DLX4	17	47940666	C	T	T	1.00918	0.160179	0.737264	1.38138	0.954519	0.997709	1	1136	48209	0.20794	1.7585e-10	B2_trans	INTERGENIC_VARIANT	HIS
803.3	Fracture of clavicle or scapula	injuries & poisonings	rs732990	CIB4	2	26842146	C	G	G	1.00511	0.0893724	0.843606	1.19753	0.954524	0.997709	1	158	49320	0.056389	5.6358e-07	B2_trans	CODING_TRANSCRIPT_INTRON_VARIANT	HIS
593.2	Microscopic hematuria	genitourinary	rs7089827	TFAM	10	60157611	C	T	T	0.997421	0.0452758	0.912725	1.08998	0.954525	0.997709	1	1795	45617	-0.14471	2.0338e-06	A2_Trans	THREE_PRIME_UTR_EXON_VARIANT	HIS
624.9	stress incontinence, female	genitourinary	rs5023077	FBRSL1	12	133141973	T	C	C	1.00456	0.0798488	0.859033	1.17475	0.95453	0.997709	1	378	48931	-0.090901	1.5172e-06	A2_Trans	CODING_TRANSCRIPT_INTRON_VARIANT	HIS
440.2	Atherosclerosis of the extremities	circulatory system	rs75505823	LRP1	12	57540956	G	T	T	1.00992	0.173104	0.719349	1.41786	0.954536	0.997709	1	913	47993	-0.20852	3.0745e-06	A2_Trans	CODING_TRANSCRIPT_INTRON_VARIANT	HIS
241	Nontoxic nodular goiter	endocrine/metabolic	rs8080583	KANSL1	17	44162597	C	A	A	1.00319	0.0559592	0.898985	1.11948	0.954551	0.997709	1	455	48253	-0.12662	2.0785e-08	A2_Trans	CODING_TRANSCRIPT_INTRON_VARIANT	HIS
537	Other disorders of stomach and duodenum	digestive	rs1878527	ANKRD30BL	2	133056313	T	C	C	1.00518	0.0907519	0.841391	1.20086	0.954559	0.997709	1	1229	47905	-0.077457	2.0215e-06	B2_trans	INTERGENIC_VARIANT	HIS
079	Viral infection	infectious diseases	rs622568	SEC61G	7	54647894	A	C	C	0.99604	0.0696649	0.868917	1.14176	0.954585	0.997709	1	2681	46359	0.11965	2.6006e-06	A2_Trans	INTERGENIC_VARIANT	HIS
388	Other disorders of ear	sense organs	rs9896243	NSF	17	44826056	C	G	G	0.993347	0.117216	0.789454	1.2499	0.954589	0.997709	1	875	48602	-0.13155	3.2234e-08	A2_Trans	CODING_TRANSCRIPT_INTRON_VARIANT	HIS
301.2	Antisocial/borderline personality disorder	mental disorders	rs7560588	BCL11A	2	60727416	G	A	A	1.00397	0.0696524	0.875859	1.15083	0.954592	0.997709	1	557	48286	-0.12371	2.3396e-07	A2_Trans	CODING_TRANSCRIPT_INTRON_VARIANT	HIS
427.11	Paroxysmal supraventricular tachycardia	circulatory system	rs34488998	NKAIN3	8	63408372	G	A	A	0.987813	0.215431	0.647589	1.50678	0.95461	0.997709	1	412	49001	0.1355	3.4644e-06	B2_trans	CODING_TRANSCRIPT_INTRON_VARIANT	HIS
530.3	Stricture and stenosis of esophagus	digestive	rs12660421	FOXP4-AS1	6	41488378	G	A	A	0.992232	0.137013	0.758556	1.29789	0.954613	0.997709	1	326	49221	0.35506	1.1424e-09	A2_Trans	DOWNSTREAM_GENE_VARIANT	HIS
695.4	Lupus (localized and systemic)	dermatologic	rs1878527	ANKRD30BL	2	133056313	T	C	C	1.00889	0.155573	0.743739	1.36857	0.954628	0.997709	1	77	49479	-0.077457	2.0215e-06	B2_trans	INTERGENIC_VARIANT	HIS
599	Other symptoms/disorders or the urinary system	genitourinary	rs34488998	NKAIN3	8	63408372	G	A	A	1.003	0.0525942	0.904755	1.1119	0.954641	0.997709	1	5331	36622	0.1355	3.4644e-06	B2_trans	CODING_TRANSCRIPT_INTRON_VARIANT	HIS
521.2	Dental abrasion, erosion and attrition	digestive	rs77534576	DLX4	17	47940666	C	T	T	0.995512	0.0790804	0.852576	1.16241	0.954645	0.997709	1	1962	46110	0.20794	1.7585e-10	B2_trans	INTERGENIC_VARIANT	HIS
627.2	Symptomatic menopause	genitourinary	rs34488998	NKAIN3	8	63408372	G	A	A	1.0118	0.206256	0.67535	1.51586	0.954647	0.997709	1	384	48766	0.1355	3.4644e-06	B2_trans	CODING_TRANSCRIPT_INTRON_VARIANT	HIS
571	Chronic liver disease and cirrhosis	digestive	rs7671107	LOC101929161	4	25449225	G	A	A	1.00143	0.0251234	0.953312	1.05197	0.954671	0.997709	1	2530	42271	-0.064456	1.0803e-06	B2_trans	INTERGENIC_VARIANT	HIS
628	Ovarian cyst	genitourinary	rs7605877	FOXI3	2	88559025	T	C	C	0.993657	0.111954	0.797886	1.23746	0.954675	0.997709	1	369	48973	-0.071053	3.3369e-06	B2_trans	INTERGENIC_VARIANT	HIS
474.1	Acute tonsillitis	respiratory	rs9461128	TMEM14B	6	10753875	T	C	C	0.988862	0.19715	0.671925	1.45529	0.954694	0.997709	1	789	48724	0.13046	3.4269e-06	B2_trans	CODING_TRANSCRIPT_INTRON_VARIANT	HIS
464	Acute sinusitis	respiratory	rs67959919	LZTFL1	3	45871908	G	A	A	0.995697	0.0759156	0.85804	1.15544	0.954701	0.997709	1	4308	43235	0.59355	1.6043e-80	A2_Trans	CODING_TRANSCRIPT_INTRON_VARIANT	HIS
565.1	Anal and rectal polyp	digestive	rs505922	ABO	9	136149229	T	C	C	1.00421	0.0739211	0.868764	1.16077	0.954707	0.997709	1	1344	47902	-0.099884	2.0889e-20	B2_trans	CODING_TRANSCRIPT_INTRON_VARIANT	HIS
295.3	Psychosis	mental disorders	rs766826	ELF5	11	34528766	C	T	T	0.997791	0.0389739	0.924411	1.077	0.954752	0.997709	1	1191	46831	-0.082134	1.155e-11	B2_trans	CODING_TRANSCRIPT_INTRON_VARIANT	HIS
274.2	Crystal arthropathies	endocrine/metabolic	rs7671107	LOC101929161	4	25449225	G	A	A	1.00562	0.0987913	0.828595	1.22046	0.954768	0.997709	1	330	49146	-0.064456	1.0803e-06	B2_trans	INTERGENIC_VARIANT	HIS
704.8	Other specified diseases of hair and hair follicles	dermatologic	rs10774671	OAS1	12	113357193	G	A	A	1.00262	0.0461821	0.915855	1.09761	0.954793	0.997709	1	1935	46627	0.12569	3.6032e-11	A2_Trans	SPLICE_ACCEPTOR_VARIANT	HIS
740.3	Osteoarthrosis involving more than one site, but not specified as generalized	musculoskeletal	rs55654108	PDCL3P4	3	101425703	A	G	G	0.994038	0.105502	0.808351	1.22238	0.954802	0.997709	1	522	48987	-0.05662	1.0636e-06	B2_trans	INTERGENIC_VARIANT	HIS
705.8	Hyperhidrosis	dermatologic	rs7560588	BCL11A	2	60727416	G	A	A	0.992436	0.133967	0.763255	1.29043	0.954805	0.997709	1	619	48883	-0.12371	2.3396e-07	A2_Trans	CODING_TRANSCRIPT_INTRON_VARIANT	HIS
1010.7	NA	NA	rs12809318	FBRSL1	12	133140840	T	C	C	0.998596	0.0247895	0.951238	1.04831	0.954808	0.997709	1	3161	4963	-0.062781	9.5289e-09	B2_trans	CODING_TRANSCRIPT_INTRON_VARIANT	HIS
574.2	Calculus of bile duct	digestive	rs7671107	LOC101929161	4	25449225	G	A	A	1.00489	0.086091	0.848864	1.1896	0.95481	0.997709	1	367	49022	-0.064456	1.0803e-06	B2_trans	INTERGENIC_VARIANT	HIS
478	Throat pain	respiratory	rs35508621	LZTFL1	3	45880481	T	C	C	1.0131	0.229788	0.645735	1.58945	0.954849	0.997709	1	1359	48171	0.38931	6.0917e-89	B2_trans	CODING_TRANSCRIPT_INTRON_VARIANT	HIS
979	Adverse drug events and drug allergies	injuries & poisonings	rs7671107	LOC101929161	4	25449225	G	A	A	0.996857	0.05562	0.8939	1.11167	0.95486	0.997709	1	1929	46934	-0.064456	1.0803e-06	B2_trans	INTERGENIC_VARIANT	HIS
537	Other disorders of stomach and duodenum	digestive	rs10086829	COL14A1	8	121149129	G	A	A	1.00438	0.0771608	0.863411	1.16836	0.954862	0.997709	1	1229	47905	-0.097352	3.8599e-06	A2_Trans	FIVE_PRIME_UTR_INTRON_VARIANT	HIS
290.1	Dementias	mental disorders	rs7960611	CLEC1A	12	10230416	G	A	A	1.00256	0.0451876	0.917585	1.0954	0.954886	0.997709	1	657	47673	-0.1584	3.3086e-07	A2_Trans	CODING_TRANSCRIPT_INTRON_VARIANT	HIS
714	Rheumatoid arthritis and other inflammatory polyarthropathies	musculoskeletal	rs7960611	CLEC1A	12	10230416	G	A	A	1.00272	0.0479914	0.912701	1.10161	0.954892	0.997709	1	809	47781	-0.1584	3.3086e-07	A2_Trans	CODING_TRANSCRIPT_INTRON_VARIANT	HIS
509.8	Dependence on respirator [Ventilator] or supplemental oxygen	respiratory	rs35508621	LZTFL1	3	45880481	T	C	C	0.991514	0.150678	0.737974	1.33216	0.954895	0.997709	1	648	48574	0.38931	6.0917e-89	B2_trans	CODING_TRANSCRIPT_INTRON_VARIANT	HIS
275.3	Disorders of magnesium metabolism	endocrine/metabolic	rs55654108	PDCL3P4	3	101425703	A	G	G	1.00367	0.0648013	0.883959	1.13959	0.954918	0.997709	1	950	48133	-0.05662	1.0636e-06	B2_trans	INTERGENIC_VARIANT	HIS
350.3	Lack of coordination	neurological	rs10774671	OAS1	12	113357193	G	A	A	1.00515	0.0908282	0.841234	1.201	0.954921	0.997709	1	613	48838	0.12569	3.6032e-11	A2_Trans	SPLICE_ACCEPTOR_VARIANT	HIS
530.11	GERD	digestive	rs6869036	MGAT1	5	180223327	C	T	T	0.996728	0.0580123	0.889603	1.11675	0.954943	0.997709	1	4577	29294	0.25536	1.7578e-06	A2_Trans	FIVE_PRIME_UTR_INTRON_VARIANT	HIS
782.3	Edema	symptoms	rs12660421	FOXP4-AS1	6	41488378	G	A	A	1.00181	0.0320537	0.940811	1.06677	0.954943	0.997709	1	3880	41497	0.35506	1.1424e-09	A2_Trans	DOWNSTREAM_GENE_VARIANT	HIS
345.3	Convulsions	neurological	rs55654108	PDCL3P4	3	101425703	A	G	G	1.00271	0.0479545	0.912762	1.10153	0.954946	0.997709	1	890	47636	-0.05662	1.0636e-06	B2_trans	INTERGENIC_VARIANT	HIS
340.1	Migrain with aura	neurological	rs76073397	MIR548H2	16	11386452	T	C	C	0.992478	0.133651	0.76376	1.28969	0.954948	0.997709	1	702	48424	0.14454	9.6663e-07	A2_Trans,B2_trans	INTERGENIC_VARIANT	HIS
599.5	Frequency of urination and polyuria	genitourinary	rs5023077	FBRSL1	12	133141973	T	C	C	1.00171	0.0301863	0.944161	1.06276	0.954955	0.997709	1	3306	43239	-0.090901	1.5172e-06	A2_Trans	CODING_TRANSCRIPT_INTRON_VARIANT	HIS
429.3	Symptoms involving cardiovascular system	circulatory system	rs2284028	NCF4	22	37265172	A	C	C	0.990801	0.163615	0.718981	1.36539	0.954957	0.997709	1	1015	48501	0.31271	4.1737e-06	A2_Trans	CODING_TRANSCRIPT_INTRON_VARIANT	HIS
285.1	Acute posthemorrhagic anemia	hematopoietic	rs76423999	SLC12A7	5	1098067	T	A	A	0.994668	0.0946736	0.826213	1.19747	0.954968	0.997709	1	1011	48333	0.18412	3.8813e-07	A2_Trans	CODING_TRANSCRIPT_INTRON_VARIANT	HIS
689	Disorder of skin and subcutaneous tissue NOS	dermatologic	rs10086829	COL14A1	8	121149129	G	A	A	1.00258	0.0456263	0.916815	1.09637	0.954973	0.997709	1	4521	43384	-0.097352	3.8599e-06	A2_Trans	FIVE_PRIME_UTR_INTRON_VARIANT	HIS
041.4	E. coli	infectious diseases	rs2284028	NCF4	22	37265172	A	C	C	1.0091	0.160425	0.736849	1.38193	0.95499	0.997709	1	702	48832	0.31271	4.1737e-06	A2_Trans	CODING_TRANSCRIPT_INTRON_VARIANT	HIS
332	Parkinson's disease	neurological	rs72655853	SBSPON	8	73985608	A	G	G	1.00867	0.153073	0.747231	1.36159	0.955003	0.997709	1	173	49068	0.22523	8.3915e-07	A2_Trans	CODING_TRANSCRIPT_INTRON_VARIANT	HIS
368.3	Anisometropia	sense organs	rs9896243	NSF	17	44826056	C	G	G	0.993829	0.109705	0.801551	1.23223	0.955006	0.997709	1	796	48645	-0.13155	3.2234e-08	A2_Trans	CODING_TRANSCRIPT_INTRON_VARIANT	HIS
695.7	Prurigo and Lichen	dermatologic	rs732990	CIB4	2	26842146	C	G	G	1.00277	0.049005	0.910935	1.10386	0.955007	0.997709	1	1098	47707	0.056389	5.6358e-07	B2_trans	CODING_TRANSCRIPT_INTRON_VARIANT	HIS
327	Sleep disorders	neurological	rs7089827	TFAM	10	60157611	C	T	T	1.00126	0.0222957	0.958447	1.04598	0.955018	0.997709	1	7081	28210	-0.14471	2.0338e-06	A2_Trans	THREE_PRIME_UTR_EXON_VARIANT	HIS
586.2	Cyst of kidney, acquired	genitourinary	rs1405655	NR1H2	19	50882619	T	C	C	1.00324	0.0572849	0.89669	1.12244	0.955018	0.997709	1	1060	47987	0.075181	1.1208e-11	B2_trans,A2_Trans	CODING_TRANSCRIPT_INTRON_VARIANT	HIS
799	NA	NA	rs111837807	CCHCR1	6	31121232	T	C	C	1.00341	0.0603983	0.891391	1.12951	0.955021	0.997709	1	912	47545	0.20363	2.152e-11	A2_Trans,B2_trans	CODING_TRANSCRIPT_INTRON_VARIANT	HIS
727	Other disorders of synovium, tendon, and bursa	musculoskeletal	rs117169628	SLC22A31	16	89262657	G	A	A	1.0019	0.0336585	0.937938	1.07022	0.955021	0.997709	1	4270	39278	0.081201	5.77e-07	B2_trans	SYNONYMOUS_VARIANT	HIS
250.6	Polyneuropathy in diabetes	endocrine/metabolic	rs10086829	COL14A1	8	121149129	G	A	A	0.997384	0.0464401	0.91061	1.09243	0.955022	0.997709	1	1225	46739	-0.097352	3.8599e-06	A2_Trans	FIVE_PRIME_UTR_INTRON_VARIANT	HIS
596	Other disorders of bladder	genitourinary	rs467843	TRAPPC13	5	64945715	A	G	G	0.998091	0.0339014	0.933928	1.06666	0.955051	0.997709	1	1783	45817	-0.089724	1.7259e-06	A2_Trans	CODING_TRANSCRIPT_INTRON_VARIANT	HIS
947	Urticaria	dermatologic	rs766826	ELF5	11	34528766	C	T	T	0.997127	0.0510518	0.902184	1.10206	0.955055	0.997709	1	1462	47303	-0.082134	1.155e-11	B2_trans	CODING_TRANSCRIPT_INTRON_VARIANT	HIS
338.1	Acute pain	neurological	rs34488998	NKAIN3	8	63408372	G	A	A	1.00531	0.0939906	0.836169	1.20866	0.955088	0.997709	1	4211	43546	0.1355	3.4644e-06	B2_trans	CODING_TRANSCRIPT_INTRON_VARIANT	HIS
197	Chemotherapy	neoplasms	rs13050728	IFNAR2	21	34615210	T	C	C	1.00336	0.0595752	0.892782	1.12763	0.955128	0.997709	1	367	48765	-0.10657	4.0686e-21	B2_trans,A2_Trans	CODING_TRANSCRIPT_INTRON_VARIANT	HIS
530.13	Barrett's esophagus	digestive	rs766826	ELF5	11	34528766	C	T	T	0.99668	0.0591017	0.887664	1.11909	0.955134	0.997709	1	374	48640	-0.082134	1.155e-11	B2_trans	CODING_TRANSCRIPT_INTRON_VARIANT	HIS
371.2	Conjunctivitis, noninfectious	sense organs	rs72655853	SBSPON	8	73985608	A	G	G	1.00573	0.101611	0.824121	1.22737	0.955138	0.997709	1	2026	46459	0.22523	8.3915e-07	A2_Trans	CODING_TRANSCRIPT_INTRON_VARIANT	HIS
389.2	Conductive hearing loss	sense organs	rs67579710	THBS3	1	155173527	G	A	A	1.00583	0.103411	0.8213	1.23183	0.955152	0.997709	1	820	48328	-0.10348	1.0252e-09	B2_trans	CODING_TRANSCRIPT_INTRON_VARIANT	HIS
564.1	Irritable Bowel Syndrome	digestive	rs111837807	CCHCR1	6	31121232	T	C	C	1.00329	0.0584116	0.894759	1.12498	0.955164	0.997709	1	971	47316	0.20363	2.152e-11	A2_Trans,B2_trans	CODING_TRANSCRIPT_INTRON_VARIANT	HIS
702.1	Actinic keratosis	dermatologic	rs77534576	DLX4	17	47940666	C	T	T	0.994355	0.100686	0.816277	1.21128	0.955164	0.997709	1	1560	46912	0.20794	1.7585e-10	B2_trans	INTERGENIC_VARIANT	HIS
568	Other disorders of peritoneum	digestive	rs13050728	IFNAR2	21	34615210	T	C	C	1.00556	0.0987004	0.828697	1.22018	0.955166	0.997709	1	447	49090	-0.10657	4.0686e-21	B2_trans,A2_Trans	CODING_TRANSCRIPT_INTRON_VARIANT	HIS
241	Nontoxic nodular goiter	endocrine/metabolic	rs11234800	ME3	11	86479407	G	C	C	0.996097	0.0695714	0.869125	1.14162	0.955176	0.997709	1	455	48253	-0.077173	3.0702e-06	B2_trans	INTERGENIC_VARIANT	HIS
362.3	Other nondiabetic retinopathy	sense organs	rs6869036	MGAT1	5	180223327	C	T	T	0.990699	0.166337	0.715082	1.37255	0.955202	0.997709	1	1668	46841	0.25536	1.7578e-06	A2_Trans	FIVE_PRIME_UTR_INTRON_VARIANT	HIS
772	Symptoms of the muscles	symptoms	rs147812915	KAT7	17	47858295	C	T	T	0.989787	0.18276	0.691793	1.41614	0.955206	0.997709	1	591	48918	0.23438	1.0943e-07	A2_Trans	INTERGENIC_VARIANT	HIS
261.4	Vitamin D deficiency	endocrine/metabolic	rs4830964	.	23	15515319	C	G	G	0.999258	0.013214	0.973711	1.02548	0.95522	0.997709	1	4735	35322	0.046578	2.9701e-06	B2_trans	SEQUENCE_VARIANT	HIS
333.4	Torsion dystonia	neurological	rs12567716	FOXD2	1	48197570	T	C	C	1.00847	0.150314	0.751131	1.35397	0.955257	0.997709	1	276	49250	-0.090753	1.4878e-06	B2_trans	INTERGENIC_VARIANT	HIS
371.21	Allergic conjunctivitis	sense organs	rs766826	ELF5	11	34528766	C	T	T	0.997369	0.0469546	0.909679	1.09351	0.955257	0.997709	1	1920	46660	-0.082134	1.155e-11	B2_trans	CODING_TRANSCRIPT_INTRON_VARIANT	HIS
474.2	Chronic tonsillitis and adenoiditis	respiratory	rs12809318	FBRSL1	12	133140840	T	C	C	0.995382	0.0824965	0.846776	1.17007	0.955258	0.997709	1	373	48987	-0.062781	9.5289e-09	B2_trans	CODING_TRANSCRIPT_INTRON_VARIANT	HIS
214	Lipoma	neoplasms	rs35508621	LZTFL1	3	45880481	T	C	C	1.0048	0.0853965	0.849945	1.18787	0.955264	0.997709	1	1637	46409	0.38931	6.0917e-89	B2_trans	CODING_TRANSCRIPT_INTRON_VARIANT	HIS
696.41	Psoriasis vulgaris	dermatologic	rs9896243	NSF	17	44826056	C	G	G	1.00301	0.0536751	0.902857	1.11428	0.955275	0.997709	1	570	47822	-0.13155	3.2234e-08	A2_Trans	CODING_TRANSCRIPT_INTRON_VARIANT	HIS
474.1	Acute tonsillitis	respiratory	rs10086829	COL14A1	8	121149129	G	A	A	1.00692	0.122981	0.79125	1.28138	0.955277	0.997709	1	789	48724	-0.097352	3.8599e-06	A2_Trans	FIVE_PRIME_UTR_INTRON_VARIANT	HIS
351	Other peripheral nerve disorders	neurological	rs76073397	MIR548H2	16	11386452	T	C	C	1.00229	0.0408589	0.925158	1.08586	0.955277	0.997709	1	3991	37570	0.14454	9.6663e-07	A2_Trans,B2_trans	INTERGENIC_VARIANT	HIS
302.1	Decreased libido	mental disorders	rs915823	TMPRSS2	21	42851454	A	C	C	1.00714	0.126841	0.785454	1.29139	0.955288	0.997709	1	653	48813	-0.066039	1.6687e-06	B2_trans	CODING_TRANSCRIPT_INTRON_VARIANT	HIS
751.2	Congenital anomalies of urinary system	congenital anomalies	rs60305836	CDH8	16	61709381	A	C	C	0.994696	0.0949139	0.825847	1.19807	0.95532	0.997709	1	710	48528	0.086719	1.1846e-06	B2_trans	CODING_TRANSCRIPT_INTRON_VARIANT	HIS
536.3	Gastroparesis	digestive	rs147812915	KAT7	17	47858295	C	T	T	1.00907	0.161193	0.735723	1.38398	0.955323	0.997709	1	303	49144	0.23438	1.0943e-07	A2_Trans	INTERGENIC_VARIANT	HIS
384	Other disorders of tympanic membrane	sense organs	rs117169628	SLC22A31	16	89262657	G	A	A	1.0068	0.120997	0.794238	1.27625	0.955325	0.997709	1	375	48973	0.081201	5.77e-07	B2_trans	SYNONYMOUS_VARIANT	HIS
278.11	Morbid obesity	endocrine/metabolic	rs7089827	TFAM	10	60157611	C	T	T	1.00187	0.0333856	0.938414	1.06962	0.955328	0.997709	1	2128	42881	-0.14471	2.0338e-06	A2_Trans	THREE_PRIME_UTR_EXON_VARIANT	HIS
530	Diseases of esophagus	digestive	rs6869036	MGAT1	5	180223327	C	T	T	1.00321	0.0572899	0.896661	1.12243	0.955336	0.997709	1	4572	28014	0.25536	1.7578e-06	A2_Trans	FIVE_PRIME_UTR_INTRON_VARIANT	HIS
198.2	Secondary malignancy of respiratory organs	neoplasms	rs12567716	FOXD2	1	48197570	T	C	C	1.00877	0.156051	0.742955	1.3697	0.955364	0.997709	1	92	49459	-0.090753	1.4878e-06	B2_trans	INTERGENIC_VARIANT	HIS
571.81	Portal hypertension	digestive	rs11702230	LOC101928126	21	35377591	C	T	T	1.00602	0.107277	0.815254	1.24143	0.955372	0.997709	1	331	49016	0.099731	3.223e-09	B2_trans	INTERGENIC_VARIANT	HIS
278.1	Obesity	endocrine/metabolic	rs34488998	NKAIN3	8	63408372	G	A	A	0.997795	0.0394471	0.923557	1.078	0.955376	0.997709	1	4121	24566	0.1355	3.4644e-06	B2_trans	CODING_TRANSCRIPT_INTRON_VARIANT	HIS
979	Adverse drug events and drug allergies	injuries & poisonings	rs766826	ELF5	11	34528766	C	T	T	1.00301	0.0537528	0.902716	1.11445	0.955392	0.997709	1	1929	46934	-0.082134	1.155e-11	B2_trans	CODING_TRANSCRIPT_INTRON_VARIANT	HIS
519.8	Other diseases of respiratory system, NEC	respiratory	rs67579710	THBS3	1	155173527	G	A	A	1.00992	0.176532	0.714535	1.42742	0.9554	0.997709	1	896	48658	-0.10348	1.0252e-09	B2_trans	CODING_TRANSCRIPT_INTRON_VARIANT	HIS
276.14	Hypopotassemia	endocrine/metabolic	rs13179014	SPEF2	5	35693227	A	C	C	0.997776	0.0398118	0.92288	1.07875	0.955409	0.997709	1	2437	45303	-0.061249	6.1057e-07	B2_trans	CODING_TRANSCRIPT_INTRON_VARIANT	HIS
695.4	Lupus (localized and systemic)	dermatologic	rs721917	SFTPD	10	81706324	A	G	G	0.994332	0.101685	0.814661	1.21363	0.955423	0.997709	1	77	49479	0.055247	2.0819e-07	B2_trans	SYNONYMOUS_VARIANT	HIS
735.2	Acquired toe deformities	musculoskeletal	rs495828	ABO	9	136154867	G	T	T	0.997908	0.0374754	0.927238	1.07396	0.955434	0.997709	1	1995	44913	-0.13432	6.5649e-10	A2_Trans	UPSTREAM_GENE_VARIANT	HIS
384.4	Perforation of tympanic membrane	sense organs	rs9497053	UTRN	6	145026256	G	A	A	0.995626	0.0784611	0.853709	1.16113	0.955443	0.997709	1	255	49137	-0.064841	1.0064e-06	B2_trans	CODING_TRANSCRIPT_INTRON_VARIANT	HIS
318	Tobacco use disorder	mental disorders	rs11234800	ME3	11	86479407	G	C	C	1.00135	0.0240743	0.955195	1.04973	0.955464	0.997709	1	4639	33048	-0.077173	3.0702e-06	B2_trans	INTERGENIC_VARIANT	HIS
727.6	Rupture of tendon, nontraumatic	musculoskeletal	rs7089827	TFAM	10	60157611	C	T	T	0.996852	0.0564706	0.892407	1.11352	0.955478	0.997709	1	1095	47114	-0.14471	2.0338e-06	A2_Trans	THREE_PRIME_UTR_EXON_VARIANT	HIS
278.1	Obesity	endocrine/metabolic	rs67579710	THBS3	1	155173527	G	A	A	0.99863	0.0245583	0.951701	1.04787	0.955482	0.997709	1	4121	24566	-0.10348	1.0252e-09	B2_trans	CODING_TRANSCRIPT_INTRON_VARIANT	HIS
496.2	Chronic bronchitis	respiratory	rs76073397	MIR548H2	16	11386452	T	C	C	0.994375	0.101055	0.815703	1.21218	0.955483	0.997709	1	1313	47406	0.14454	9.6663e-07	A2_Trans,B2_trans	INTERGENIC_VARIANT	HIS
1010.7	NA	NA	rs7671107	LOC101929161	4	25449225	G	A	A	0.998591	0.0252652	0.950346	1.04928	0.955495	0.997709	1	3161	4963	-0.064456	1.0803e-06	B2_trans	INTERGENIC_VARIANT	HIS
1013	NA	NA	rs1405655	NR1H2	19	50882619	T	C	C	0.997082	0.0523695	0.899816	1.10486	0.955499	0.997709	1	998	47894	0.075181	1.1208e-11	B2_trans,A2_Trans	CODING_TRANSCRIPT_INTRON_VARIANT	HIS
327.1	Hypersomnia	neurological	rs732990	CIB4	2	26842146	C	G	G	1.00449	0.0803828	0.858076	1.1759	0.955511	0.997709	1	1349	48060	0.056389	5.6358e-07	B2_trans	CODING_TRANSCRIPT_INTRON_VARIANT	HIS
588	Disorders resulting from impaired renal function	genitourinary	rs12259804	PLEKHS1	10	115573378	T	C	C	1.01037	0.185021	0.703059	1.45202	0.955518	0.997709	1	387	48555	-0.27547	4.8674e-08	A2_Trans	INTERGENIC_VARIANT	HIS
371.2	Conjunctivitis, noninfectious	sense organs	rs9367106	LOC100505711	6	41483390	G	C	C	0.996865	0.0562926	0.89273	1.11315	0.955522	0.997709	1	2026	46459	0.20225	3.4038e-11	B2_trans	INTERGENIC_VARIANT	HIS
426.32	Left bundle branch block	circulatory system	rs7671107	LOC101929161	4	25449225	G	A	A	0.994247	0.103454	0.811772	1.21774	0.955527	0.997709	1	411	49092	-0.064456	1.0803e-06	B2_trans	INTERGENIC_VARIANT	HIS
348.9	Other conditions of brain, NOS	neurological	rs9268576	HLA-DRA	6	32395641	T	C	C	1.00772	0.137945	0.76899	1.32056	0.955536	0.997709	1	588	48867	0.095134	9.9752e-07	B2_trans	INTERGENIC_VARIANT	HIS
276.4	Acid-base balance disorder	endocrine/metabolic	rs915823	TMPRSS2	21	42851454	A	C	C	1.00382	0.068403	0.877872	1.14784	0.955548	0.997709	1	1410	47333	-0.066039	1.6687e-06	B2_trans	CODING_TRANSCRIPT_INTRON_VARIANT	HIS
250.13	Type 1 diabetes with ophthalmic manifestations	endocrine/metabolic	rs10774679	OAS3	12	113374748	C	T	T	0.994511	0.098797	0.819433	1.207	0.955568	0.997709	1	461	49033	0.075824	4.6954e-12	B2_trans	UPSTREAM_GENE_VARIANT	HIS
727	Other disorders of synovium, tendon, and bursa	musculoskeletal	rs4830964	.	23	15515319	C	G	G	1.00088	0.0157057	0.970535	1.03216	0.955568	0.997709	1	4270	39278	0.046578	2.9701e-06	B2_trans	SEQUENCE_VARIANT	HIS
180	Cervical cancer and dysplasia	neoplasms	rs732990	CIB4	2	26842146	C	G	G	1.00504	0.0901806	0.842209	1.19934	0.955578	0.997709	1	178	49272	0.056389	5.6358e-07	B2_trans	CODING_TRANSCRIPT_INTRON_VARIANT	HIS
427.2	Atrial fibrillation and flutter	circulatory system	rs11234800	ME3	11	86479407	G	C	C	0.997572	0.0436471	0.915781	1.08667	0.955581	0.997709	1	803	45939	-0.077173	3.0702e-06	B2_trans	INTERGENIC_VARIANT	HIS
840.2	Rotator cuff (capsule) sprain	injuries & poisonings	rs7579014	BCL11A	2	60707894	G	A	A	1.0026	0.0466717	0.914956	1.09864	0.95565	0.997709	1	1079	47555	-0.05629	1.2614e-06	B2_trans	CODING_TRANSCRIPT_INTRON_VARIANT	HIS
352.1	Trigeminal nerve disorders [CN5]	neurological	rs61667602	CRHR1	17	43785349	T	C	C	1.00677	0.121397	0.793594	1.27722	0.955658	0.997709	1	487	49026	-0.093554	9.1279e-12	B2_trans	FIVE_PRIME_UTR_INTRON_VARIANT	HIS
214	Lipoma	neoplasms	rs11085727	TYK2	19	10466123	C	T	T	0.997762	0.040334	0.921923	1.07984	0.9557	0.997709	1	1637	46409	0.17253	2.3333e-18	A2_Trans,B2_trans	CODING_TRANSCRIPT_INTRON_VARIANT	HIS
710.11	Acute osteomyelitis	musculoskeletal	rs1453205	LOC101928196	2	19901073	C	T	T	0.996166	0.0692041	0.869811	1.14088	0.955732	0.997709	1	228	49078	0.096992	3.6368e-06	A2_Trans	INTERGENIC_VARIANT	HIS
727.4	Ganglion and cyst of synovium, tendon, and bursa	musculoskeletal	rs467843	TRAPPC13	5	64945715	A	G	G	1.00282	0.0506885	0.907979	1.10756	0.955741	0.997709	1	903	47942	-0.089724	1.7259e-06	A2_Trans	CODING_TRANSCRIPT_INTRON_VARIANT	HIS
871.2	Open wound of finger(s)	injuries & poisonings	rs732990	CIB4	2	26842146	C	G	G	0.995973	0.0727141	0.863681	1.14853	0.955744	0.997709	1	1222	48109	0.056389	5.6358e-07	B2_trans	CODING_TRANSCRIPT_INTRON_VARIANT	HIS
1010.2	NA	NA	rs10086829	COL14A1	8	121149129	G	A	A	1.00165	0.0297262	0.94496	1.06174	0.955756	0.997709	1	7373	36970	-0.097352	3.8599e-06	A2_Trans	FIVE_PRIME_UTR_INTRON_VARIANT	HIS
218	Benign neoplasm of uterus	neoplasms	rs10086829	COL14A1	8	121149129	G	A	A	1.00573	0.102927	0.821993	1.23053	0.955763	0.997709	1	246	49092	-0.097352	3.8599e-06	A2_Trans	FIVE_PRIME_UTR_INTRON_VARIANT	HIS
348.8	Encephalopathy, not elsewhere classified	neurological	rs2284028	NCF4	22	37265172	A	C	C	1.00595	0.107077	0.815519	1.24086	0.955782	0.997709	1	628	48602	0.31271	4.1737e-06	A2_Trans	CODING_TRANSCRIPT_INTRON_VARIANT	HIS
250.25	Diabetes type 2 with peripheral circulatory disorders	endocrine/metabolic	rs495828	ABO	9	136154867	G	T	T	1.00366	0.0658913	0.882061	1.14202	0.955822	0.997709	1	921	47954	-0.13432	6.5649e-10	A2_Trans	UPSTREAM_GENE_VARIANT	HIS
733	Other disorders of bone and cartilage	musculoskeletal	rs732990	CIB4	2	26842146	C	G	G	0.99738	0.0473647	0.908958	1.0944	0.955824	0.997709	1	1983	46744	0.056389	5.6358e-07	B2_trans	CODING_TRANSCRIPT_INTRON_VARIANT	HIS
250	Diabetes mellitus	endocrine/metabolic	rs13179014	SPEF2	5	35693227	A	C	C	0.99899	0.0182466	0.963895	1.03536	0.955841	0.997709	1	1913	29591	-0.061249	6.1057e-07	B2_trans	CODING_TRANSCRIPT_INTRON_VARIANT	HIS
496.2	Chronic bronchitis	respiratory	rs8052423	SLC22A31	16	89269178	G	T	T	0.996169	0.0693159	0.869623	1.14113	0.955841	0.997709	1	1313	47406	0.13037	1.0019e-06	A2_Trans	UPSTREAM_GENE_VARIANT	HIS
364.1	Corneal opacity	sense organs	rs72655853	SBSPON	8	73985608	A	G	G	0.99338	0.119964	0.785238	1.25669	0.955844	0.997709	1	975	47889	0.22523	8.3915e-07	A2_Trans	CODING_TRANSCRIPT_INTRON_VARIANT	HIS
427.5	Arrhythmia (cardiac) NOS	circulatory system	rs7671107	LOC101929161	4	25449225	G	A	A	0.997896	0.0380488	0.926186	1.07516	0.955858	0.997709	1	3513	44235	-0.064456	1.0803e-06	B2_trans	INTERGENIC_VARIANT	HIS
496.21	Obstructive chronic bronchitis	respiratory	rs9497053	UTRN	6	145026256	G	A	A	0.997096	0.0525455	0.899519	1.10526	0.955864	0.997709	1	895	48022	-0.064841	1.0064e-06	B2_trans	CODING_TRANSCRIPT_INTRON_VARIANT	HIS
532	Dysphagia	digestive	rs11234800	ME3	11	86479407	G	C	C	1.00204	0.0368026	0.932305	1.07699	0.955877	0.997709	1	2234	43335	-0.077173	3.0702e-06	B2_trans	INTERGENIC_VARIANT	HIS
274.1	Gout	endocrine/metabolic	rs915823	TMPRSS2	21	42851454	A	C	C	1.00235	0.0424829	0.922272	1.08939	0.955889	0.997709	1	911	46028	-0.066039	1.6687e-06	B2_trans	CODING_TRANSCRIPT_INTRON_VARIANT	HIS
296	Mood disorders	mental disorders	rs3746539	PTPRT	20	40702071	G	A	A	0.999213	0.0142353	0.97172	1.02748	0.955898	0.997709	1	3444	21006	0.05405	1.7723e-06	B2_trans	THREE_PRIME_UTR_EXON_VARIANT	HIS
969	Poisoning by psychotropic agents	injuries & poisonings	rs7960611	CLEC1A	12	10230416	G	A	A	1.00552	0.0996023	0.8272	1.22229	0.9559	0.997709	1	448	49043	-0.1584	3.3086e-07	A2_Trans	CODING_TRANSCRIPT_INTRON_VARIANT	HIS
540.11	Acute appendicitis	digestive	rs10086829	COL14A1	8	121149129	G	A	A	1.00477	0.0861742	0.848628	1.18965	0.955917	0.997709	1	139	49122	-0.097352	3.8599e-06	A2_Trans	FIVE_PRIME_UTR_INTRON_VARIANT	HIS
727.1	Synovitis and tenosynovitis	musculoskeletal	rs67959919	LZTFL1	3	45871908	G	A	A	0.996391	0.0654105	0.876501	1.13268	0.955925	0.997709	1	2314	44440	0.59355	1.6043e-80	A2_Trans	CODING_TRANSCRIPT_INTRON_VARIANT	HIS
764	Sciatica	symptoms	rs7579014	BCL11A	2	60707894	G	A	A	1.00165	0.0297673	0.944879	1.06182	0.955944	0.997709	1	2933	43932	-0.05629	1.2614e-06	B2_trans	CODING_TRANSCRIPT_INTRON_VARIANT	HIS
524.3	Anomalies of tooth position/malocclusion	digestive	rs581342	LMNA	1	156095466	T	C	C	1.00556	0.100303	0.826092	1.22401	0.955946	0.997709	1	1026	48143	0.090245	2.6355e-07	B2_trans	CODING_TRANSCRIPT_INTRON_VARIANT	HIS
430	Intracranial hemorrhage	circulatory system	rs78313563	ESS2	22	19136365	G	A	A	0.985706	0.260746	0.591289	1.64322	0.955969	0.997709	1	243	49046	0.40873	6.5914e-07	A2_Trans	UPSTREAM_GENE_VARIANT	HIS
571.5	Other chronic nonalcoholic liver disease	digestive	rs10129899	LINC00637	14	104330432	C	A	A	0.998691	0.0237387	0.953289	1.04625	0.955994	0.997709	1	2497	42463	-0.057002	2.1916e-06	B2_trans	INTERGENIC_VARIANT	HIS
741	Symptoms and disorders of the joints	musculoskeletal	rs7089827	TFAM	10	60157611	C	T	T	1.00194	0.0351631	0.935215	1.07343	0.956014	0.997709	1	4719	40904	-0.14471	2.0338e-06	A2_Trans	THREE_PRIME_UTR_EXON_VARIANT	HIS
565.1	Anal and rectal polyp	digestive	rs12660421	FOXP4-AS1	6	41488378	G	A	A	1.00491	0.0887528	0.84446	1.19584	0.956021	0.997709	1	1344	47902	0.35506	1.1424e-09	A2_Trans	DOWNSTREAM_GENE_VARIANT	HIS
340.1	Migrain with aura	neurological	rs622568	SEC61G	7	54647894	A	C	C	1.00416	0.0752508	0.86646	1.16374	0.956028	0.997709	1	702	48424	0.11965	2.6006e-06	A2_Trans	INTERGENIC_VARIANT	HIS
300	Anxiety disorders	mental disorders	rs1878527	ANKRD30BL	2	133056313	T	C	C	0.998804	0.0217109	0.957194	1.04222	0.956035	0.997709	1	3527	19620	-0.077457	2.0215e-06	B2_trans	INTERGENIC_VARIANT	HIS
743.9	Osteopenia or other disorder of bone and cartilage	musculoskeletal	rs60869999	MYO1C	17	1390948	A	T	T	1.00303	0.0549292	0.900655	1.11704	0.956067	0.997709	1	1184	47329	0.059541	2.9039e-06	B2_trans	CODING_TRANSCRIPT_INTRON_VARIANT	HIS
289.8	Polycythemia, secondary	hematopoietic	rs72711165	TMEM65	8	125336564	T	C	C	1.02263	0.40649	0.461012	2.26841	0.956105	0.997709	1	245	49211	0.18279	6.0907e-07	B2_trans	CODING_TRANSCRIPT_INTRON_VARIANT	HIS
585.34	Chronic Kidney Disease, Stage IV	genitourinary	rs8080583	KANSL1	17	44162597	C	A	A	0.996859	0.0571767	0.891179	1.11507	0.95612	0.997709	1	293	48371	-0.12662	2.0785e-08	A2_Trans	CODING_TRANSCRIPT_INTRON_VARIANT	HIS
292.2	Mild cognitive impairment	mental disorders	rs76073397	MIR548H2	16	11386452	T	C	C	1.00454	0.082411	0.854713	1.18064	0.95613	0.997709	1	1346	46747	0.14454	9.6663e-07	A2_Trans,B2_trans	INTERGENIC_VARIANT	HIS
526.4	Temporomandibular joint disorders	digestive	rs7960611	CLEC1A	12	10230416	G	A	A	1.0031	0.0562378	0.898408	1.11999	0.95614	0.997709	1	1537	47372	-0.1584	3.3086e-07	A2_Trans	CODING_TRANSCRIPT_INTRON_VARIANT	HIS
772	Symptoms of the muscles	symptoms	rs76423999	SLC12A7	5	1098067	T	A	A	0.993277	0.122704	0.780952	1.26333	0.956161	0.997709	1	591	48918	0.18412	3.8813e-07	A2_Trans	CODING_TRANSCRIPT_INTRON_VARIANT	HIS
365.2	Primary angle-closure glaucoma	sense organs	rs9501257	HLA-DPB1	6	33055355	A	G	G	0.995551	0.081121	0.849206	1.16712	0.956162	0.997709	1	556	48386	0.17269	4.1339e-08	A2_Trans	THREE_PRIME_UTR_EXON_VARIANT	HIS
008.5	Bacterial enteritis	infectious diseases	rs12660421	FOXP4-AS1	6	41488378	G	A	A	1.00477	0.0866499	0.847834	1.19076	0.956184	0.997709	1	641	48621	0.35506	1.1424e-09	A2_Trans	DOWNSTREAM_GENE_VARIANT	HIS
530	Diseases of esophagus	digestive	rs766826	ELF5	11	34528766	C	T	T	1.00088	0.0159838	0.970009	1.03273	0.95621	0.997709	1	4572	28014	-0.082134	1.155e-11	B2_trans	CODING_TRANSCRIPT_INTRON_VARIANT	HIS
275.5	Disorders of calcium/phosphorus metabolism	endocrine/metabolic	rs7579014	BCL11A	2	60707894	G	A	A	0.996924	0.0561116	0.893099	1.11282	0.956215	0.997709	1	955	48017	-0.05629	1.2614e-06	B2_trans	CODING_TRANSCRIPT_INTRON_VARIANT	HIS
512.1	Wheezing	respiratory	rs915823	TMPRSS2	21	42851454	A	C	C	0.993954	0.110511	0.800385	1.23434	0.956235	0.997709	1	1332	48039	-0.066039	1.6687e-06	B2_trans	CODING_TRANSCRIPT_INTRON_VARIANT	HIS
745	Pain in joint	musculoskeletal	rs10129899	LINC00637	14	104330432	C	A	A	1.00094	0.0170872	0.967971	1.03503	0.956257	0.997709	1	5440	11713	-0.057002	2.1916e-06	B2_trans	INTERGENIC_VARIANT	HIS
728.71	Contracture of palmar fascia [Dupuytren's disease]	musculoskeletal	rs9268576	HLA-DRA	6	32395641	T	C	C	0.992257	0.141803	0.751487	1.31017	0.956287	0.997709	1	235	49238	0.095134	9.9752e-07	B2_trans	INTERGENIC_VARIANT	HIS
702	Degenerative skin conditions and other dermatoses	dermatologic	rs77534576	DLX4	17	47940666	C	T	T	0.996967	0.055433	0.894326	1.11139	0.956297	0.997709	1	4029	41452	0.20794	1.7585e-10	B2_trans	INTERGENIC_VARIANT	HIS
362.31	Separation of retinal layers	sense organs	rs117169628	SLC22A31	16	89262657	G	A	A	0.991548	0.154914	0.731899	1.34331	0.956306	0.997709	1	202	49306	0.081201	5.77e-07	B2_trans	SYNONYMOUS_VARIANT	HIS
687.1	Rash and other nonspecific skin eruption	dermatologic	rs1453205	LOC101928196	2	19901073	C	T	T	0.998707	0.0236085	0.953548	1.04601	0.956308	0.997709	1	6740	38684	0.096992	3.6368e-06	A2_Trans	INTERGENIC_VARIANT	HIS
318	Tobacco use disorder	mental disorders	rs9367106	LOC100505711	6	41483390	G	C	C	1.00118	0.0214646	0.959931	1.04419	0.956318	0.997709	1	4639	33048	0.20225	3.4038e-11	B2_trans	INTERGENIC_VARIANT	HIS
681.6	Cellulitis and abscess of foot, toe	dermatologic	rs7960611	CLEC1A	12	10230416	G	A	A	0.995425	0.0837794	0.844686	1.17306	0.956349	0.997709	1	460	48933	-0.1584	3.3086e-07	A2_Trans	CODING_TRANSCRIPT_INTRON_VARIANT	HIS
619	Noninflammatory female genital disorders	genitourinary	rs6869036	MGAT1	5	180223327	C	T	T	1.01438	0.260873	0.60834	1.69144	0.95635	0.997709	1	679	48533	0.25536	1.7578e-06	A2_Trans	FIVE_PRIME_UTR_INTRON_VARIANT	HIS
588.2	Secondary hyperparathyroidism (of renal origin)	genitourinary	rs78313563	ESS2	22	19136365	G	A	A	1.01222	0.22201	0.655091	1.56405	0.956355	0.997709	1	236	48860	0.40873	6.5914e-07	A2_Trans	UPSTREAM_GENE_VARIANT	HIS
333.4	Torsion dystonia	neurological	rs2277732	DPP9	19	4723670	C	A	A	1.00644	0.11737	0.799621	1.26676	0.956357	0.997709	1	276	49250	0.11697	6.1912e-22	B2_trans,A2_Trans	FIVE_PRIME_UTR_INTRON_VARIANT	HIS
588.2	Secondary hyperparathyroidism (of renal origin)	genitourinary	rs467843	TRAPPC13	5	64945715	A	G	G	0.996753	0.0594598	0.887105	1.11995	0.956373	0.997709	1	236	48860	-0.089724	1.7259e-06	A2_Trans	CODING_TRANSCRIPT_INTRON_VARIANT	HIS
1010.3	NA	NA	rs35154152	THBS3	1	155172725	T	C	C	1.00145	0.026423	0.950903	1.05468	0.956378	0.997709	1	9446	23350	-0.20528	2.3574e-11	A2_Trans	SYNONYMOUS_VARIANT	HIS
250.7	Diabetic retinopathy	endocrine/metabolic	rs2924480	ELF5	11	34529831	T	C	C	0.998602	0.0255864	0.949758	1.04996	0.956388	0.997709	1	2010	43012	-0.11648	2.817e-07	A2_Trans	CODING_TRANSCRIPT_INTRON_VARIANT	HIS
384.4	Perforation of tympanic membrane	sense organs	rs13179014	SPEF2	5	35693227	A	C	C	0.995001	0.0917035	0.831315	1.19092	0.956419	0.997709	1	255	49137	-0.061249	6.1057e-07	B2_trans	CODING_TRANSCRIPT_INTRON_VARIANT	HIS
362.21	Macular degeneration, dry	sense organs	rs11234800	ME3	11	86479407	G	C	C	0.996143	0.0707176	0.867215	1.14424	0.956425	0.997709	1	725	47936	-0.077173	3.0702e-06	B2_trans	INTERGENIC_VARIANT	HIS
727	Other disorders of synovium, tendon, and bursa	musculoskeletal	rs67579710	THBS3	1	155173527	G	A	A	1.00191	0.0349792	0.935525	1.07301	0.956439	0.997709	1	4270	39278	-0.10348	1.0252e-09	B2_trans	CODING_TRANSCRIPT_INTRON_VARIANT	HIS
459.9	Circulatory disease NEC	circulatory system	rs10086829	COL14A1	8	121149129	G	A	A	1.00387	0.0706997	0.873971	1.15307	0.956448	0.997709	1	1752	47254	-0.097352	3.8599e-06	A2_Trans	FIVE_PRIME_UTR_INTRON_VARIANT	HIS
979	Adverse drug events and drug allergies	injuries & poisonings	rs581342	LMNA	1	156095466	T	C	C	1.00452	0.0827407	0.854144	1.18138	0.956501	0.997709	1	1929	46934	0.090245	2.6355e-07	B2_trans	CODING_TRANSCRIPT_INTRON_VARIANT	HIS
743	Osteoporosis, osteopenia and pathological fracture	musculoskeletal	rs11702230	LOC101928126	21	35377591	C	T	T	0.997462	0.0466012	0.910394	1.09286	0.956508	0.997709	1	1730	45553	0.099731	3.223e-09	B2_trans	INTERGENIC_VARIANT	HIS
136	Other infectious and parasitic diseases	infectious diseases	rs1878527	ANKRD30BL	2	133056313	T	C	C	1.00577	0.105513	0.817874	1.23683	0.956509	0.997709	1	1203	48119	-0.077457	2.0215e-06	B2_trans	INTERGENIC_VARIANT	HIS
916	Contusion	injuries & poisonings	rs67579710	THBS3	1	155173527	G	A	A	0.997156	0.0522504	0.900093	1.10469	0.956524	0.997709	1	4752	42446	-0.10348	1.0252e-09	B2_trans	CODING_TRANSCRIPT_INTRON_VARIANT	HIS
458.1	Orthostatic hypotension	circulatory system	rs34488998	NKAIN3	8	63408372	G	A	A	0.991545	0.155758	0.730687	1.34553	0.956524	0.997709	1	1382	47677	0.1355	3.4644e-06	B2_trans	CODING_TRANSCRIPT_INTRON_VARIANT	HIS
792	Abnormal Papanicolaou smear of cervix and cervical HPV	genitourinary	rs67579710	THBS3	1	155173527	G	A	A	0.994498	0.101235	0.815516	1.21276	0.956535	0.997709	1	412	48568	-0.10348	1.0252e-09	B2_trans	CODING_TRANSCRIPT_INTRON_VARIANT	HIS
803.3	Fracture of clavicle or scapula	injuries & poisonings	rs467843	TRAPPC13	5	64945715	A	G	G	0.995066	0.0907739	0.832885	1.18883	0.956546	0.997709	1	158	49320	-0.089724	1.7259e-06	A2_Trans	CODING_TRANSCRIPT_INTRON_VARIANT	HIS
401.3	Other hypertensive complications	circulatory system	rs5023077	FBRSL1	12	133141973	T	C	C	1.00383	0.0702226	0.874757	1.15195	0.95656	0.997709	1	937	48281	-0.090901	1.5172e-06	A2_Trans	CODING_TRANSCRIPT_INTRON_VARIANT	HIS
396	Abnormal heart sounds	circulatory system	rs77534576	DLX4	17	47940666	C	T	T	0.994257	0.105737	0.808157	1.22321	0.956563	0.997709	1	1339	47500	0.20794	1.7585e-10	B2_trans	INTERGENIC_VARIANT	HIS
761	Cervicalgia	symptoms	rs35154152	THBS3	1	155172725	T	C	C	1.00161	0.0295927	0.945171	1.06142	0.956576	0.997709	1	4749	35541	-0.20528	2.3574e-11	A2_Trans	SYNONYMOUS_VARIANT	HIS
296.1	Bipolar	mental disorders	rs11085727	TYK2	19	10466123	C	T	T	0.998305	0.0311636	0.939154	1.06118	0.956583	0.997709	1	1031	45715	0.17253	2.3333e-18	A2_Trans,B2_trans	CODING_TRANSCRIPT_INTRON_VARIANT	HIS
1005	NA	NA	rs7671107	LOC101929161	4	25449225	G	A	A	1.00116	0.0213883	0.960063	1.04403	0.956588	0.997709	1	7416	34928	-0.064456	1.0803e-06	B2_trans	INTERGENIC_VARIANT	HIS
567	Peritonitis and retroperitoneal infections	digestive	rs10129899	LINC00637	14	104330432	C	A	A	1.00433	0.0794279	0.859543	1.17351	0.956611	0.997709	1	387	48990	-0.057002	2.1916e-06	B2_trans	INTERGENIC_VARIANT	HIS
495.2	Asthma with exacerbation	respiratory	rs35705950	MUC5B	11	1241221	G	T	T	0.994404	0.103236	0.812247	1.21741	0.956648	0.997709	1	737	48320	-0.11177	1.2224e-08	B2_trans,A2_Trans	UPSTREAM_GENE_VARIANT	HIS
271	Disorders of carbohydrate transport and metabolism	endocrine/metabolic	rs581342	LMNA	1	156095466	T	C	C	1.00339	0.0623508	0.88797	1.13382	0.95667	0.997709	1	1723	46534	0.090245	2.6355e-07	B2_trans	CODING_TRANSCRIPT_INTRON_VARIANT	HIS
291.4	Specific nonpsychotic mental disorders due to brain damage	mental disorders	rs67959919	LZTFL1	3	45871908	G	A	A	0.992939	0.130592	0.768711	1.28257	0.956729	0.997709	1	568	48498	0.59355	1.6043e-80	A2_Trans	CODING_TRANSCRIPT_INTRON_VARIANT	HIS
585.1	Acute renal failure	genitourinary	rs10774679	OAS3	12	113374748	C	T	T	1.00156	0.0286896	0.946793	1.05949	0.956744	0.997709	1	2219	43963	0.075824	4.6954e-12	B2_trans	UPSTREAM_GENE_VARIANT	HIS
994	Sepsis and SIRS	injuries & poisonings	rs1405655	NR1H2	19	50882619	T	C	C	0.99786	0.039518	0.92349	1.07822	0.956774	0.997709	1	1203	47048	0.075181	1.1208e-11	B2_trans,A2_Trans	CODING_TRANSCRIPT_INTRON_VARIANT	HIS
474.2	Chronic tonsillitis and adenoiditis	respiratory	rs35508621	LZTFL1	3	45880481	T	C	C	0.990539	0.175411	0.702364	1.39695	0.956783	0.997709	1	373	48987	0.38931	6.0917e-89	B2_trans	CODING_TRANSCRIPT_INTRON_VARIANT	HIS
275.5	Disorders of calcium/phosphorus metabolism	endocrine/metabolic	rs12259804	PLEKHS1	10	115573378	T	C	C	1.01011	0.18559	0.702091	1.45326	0.956785	0.997709	1	955	48017	-0.27547	4.8674e-08	A2_Trans	INTERGENIC_VARIANT	HIS
155	Cancer of liver and intrahepatic bile duct	neoplasms	rs2924480	ELF5	11	34529831	T	C	C	1.00385	0.0710753	0.873315	1.1539	0.956844	0.997709	1	144	49091	-0.11648	2.817e-07	A2_Trans	CODING_TRANSCRIPT_INTRON_VARIANT	HIS
242	Thyrotoxicosis with or without goiter	endocrine/metabolic	rs11234800	ME3	11	86479407	G	C	C	0.995033	0.0920226	0.830822	1.1917	0.956848	0.997709	1	394	48773	-0.077173	3.0702e-06	B2_trans	INTERGENIC_VARIANT	HIS
274	Gout and other crystal arthropathies	endocrine/metabolic	rs78313563	ESS2	22	19136365	G	A	A	0.99434	0.104942	0.809483	1.22141	0.956864	0.997709	1	1091	45641	0.40873	6.5914e-07	A2_Trans	UPSTREAM_GENE_VARIANT	HIS
211	Benign neoplasm of other parts of digestive system	neoplasms	rs732990	CIB4	2	26842146	C	G	G	1.0046	0.0850099	0.850421	1.18674	0.956917	0.997709	1	812	48635	0.056389	5.6358e-07	B2_trans	CODING_TRANSCRIPT_INTRON_VARIANT	HIS
702	Degenerative skin conditions and other dermatoses	dermatologic	rs62200027	CASC20	20	6469515	G	A	A	0.998625	0.0254641	0.950009	1.04973	0.956919	0.997709	1	4029	41452	-0.053006	3.3456e-06	B2_trans,A2_Trans	NON_CODING_TRANSCRIPT_INTRON_VARIANT	HIS
180.3	Cervical intraepithelial neoplasia [CIN] [Cervical dysplasia]	neoplasms	rs732990	CIB4	2	26842146	C	G	G	0.994993	0.0929307	0.829311	1.19378	0.956925	0.997709	1	173	49295	0.056389	5.6358e-07	B2_trans	CODING_TRANSCRIPT_INTRON_VARIANT	HIS
521	Diseases of hard tissues of teeth	digestive	rs766826	ELF5	11	34528766	C	T	T	1.00091	0.0168786	0.968341	1.03458	0.956963	0.997709	1	3341	33828	-0.082134	1.155e-11	B2_trans	CODING_TRANSCRIPT_INTRON_VARIANT	HIS
172.21	Basal cell carcinoma	neoplasms	rs1250993	LOC101929525	10	81399565	C	G	G	0.99599	0.074505	0.860669	1.15259	0.956992	0.997709	1	273	49016	0.12403	5.3767e-08	A2_Trans	INTERGENIC_VARIANT	HIS
305.2	Eating disorder	mental disorders	rs12660421	FOXP4-AS1	6	41488378	G	A	A	1.00774	0.142988	0.761442	1.33371	0.956995	0.997709	1	120	49435	0.35506	1.1424e-09	A2_Trans	DOWNSTREAM_GENE_VARIANT	HIS
070	Viral hepatitis	infectious diseases	rs2924480	ELF5	11	34529831	T	C	C	1.00158	0.0293107	0.945664	1.06081	0.957	0.997709	1	755	45633	-0.11648	2.817e-07	A2_Trans	CODING_TRANSCRIPT_INTRON_VARIANT	HIS
371	Inflammation of the eye	sense organs	rs35154152	THBS3	1	155172725	T	C	C	0.997955	0.0379791	0.926367	1.07507	0.957007	0.997709	1	4788	39856	-0.20528	2.3574e-11	A2_Trans	SYNONYMOUS_VARIANT	HIS
1008	NA	NA	rs915823	TMPRSS2	21	42851454	A	C	C	1.00792	0.146262	0.756704	1.34253	0.957008	0.997709	1	452	49092	-0.066039	1.6687e-06	B2_trans	CODING_TRANSCRIPT_INTRON_VARIANT	HIS
579.8	Nonspecific abnormal findings in stool contents	digestive	rs7960611	CLEC1A	12	10230416	G	A	A	0.996282	0.0691605	0.869987	1.14091	0.957044	0.997709	1	1700	47493	-0.1584	3.3086e-07	A2_Trans	CODING_TRANSCRIPT_INTRON_VARIANT	HIS
694.2	Other dyschromia	dermatologic	rs12259804	PLEKHS1	10	115573378	T	C	C	0.991753	0.153785	0.733671	1.34062	0.957055	0.997709	1	2109	46578	-0.27547	4.8674e-08	A2_Trans	INTERGENIC_VARIANT	HIS
512.9	Other dyspnea	respiratory	rs61667602	CRHR1	17	43785349	T	C	C	1.00153	0.028334	0.947425	1.05872	0.957058	0.997709	1	6480	37987	-0.093554	9.1279e-12	B2_trans	FIVE_PRIME_UTR_INTRON_VARIANT	HIS
596.5	Functional disorders of bladder	genitourinary	rs495828	ABO	9	136154867	G	T	T	1.00283	0.0524635	0.904834	1.11143	0.957087	0.997709	1	972	47409	-0.13432	6.5649e-10	A2_Trans	UPSTREAM_GENE_VARIANT	HIS
275.3	Disorders of magnesium metabolism	endocrine/metabolic	rs9501257	HLA-DPB1	6	33055355	A	G	G	1.00476	0.0882771	0.845121	1.19454	0.95714	0.997709	1	950	48133	0.17269	4.1339e-08	A2_Trans	THREE_PRIME_UTR_EXON_VARIANT	HIS
769	Nonallopathic lesions NEC	symptoms	rs915823	TMPRSS2	21	42851454	A	C	C	1.00312	0.0579503	0.895414	1.12377	0.95718	0.997709	1	287	48041	-0.066039	1.6687e-06	B2_trans	CODING_TRANSCRIPT_INTRON_VARIANT	HIS
427.3	Other specified cardiac dysrhythmias	circulatory system	rs9497053	UTRN	6	145026256	G	A	A	0.998299	0.0317308	0.938104	1.06236	0.957201	0.997709	1	3527	43778	-0.064841	1.0064e-06	B2_trans	CODING_TRANSCRIPT_INTRON_VARIANT	HIS
260	Protein-calorie malnutrition	endocrine/metabolic	rs12809318	FBRSL1	12	133140840	T	C	C	1.0031	0.0576655	0.895898	1.12313	0.957218	0.997709	1	992	47957	-0.062781	9.5289e-09	B2_trans	CODING_TRANSCRIPT_INTRON_VARIANT	HIS
704.1	Alopecia	dermatologic	rs76073397	MIR548H2	16	11386452	T	C	C	1.00702	0.13036	0.779964	1.30017	0.957218	0.997709	1	694	48375	0.14454	9.6663e-07	A2_Trans,B2_trans	INTERGENIC_VARIANT	HIS
317.1	Alcoholism	mental disorders	rs915823	TMPRSS2	21	42851454	A	C	C	0.998587	0.0263743	0.948279	1.05156	0.957237	0.997709	1	3182	37934	-0.066039	1.6687e-06	B2_trans	CODING_TRANSCRIPT_INTRON_VARIANT	HIS
572	Ascites (non malignant)	digestive	rs581342	LMNA	1	156095466	T	C	C	1.00583	0.108346	0.81339	1.24379	0.957239	0.997709	1	376	48860	0.090245	2.6355e-07	B2_trans	CODING_TRANSCRIPT_INTRON_VARIANT	HIS
536.8	Dyspepsia and other specified disorders of function of stomach	digestive	rs505922	ABO	9	136149229	T	C	C	0.997545	0.0458398	0.91183	1.09132	0.95724	0.997709	1	2034	46426	-0.099884	2.0889e-20	B2_trans	CODING_TRANSCRIPT_INTRON_VARIANT	HIS
261.4	Vitamin D deficiency	endocrine/metabolic	rs13050728	IFNAR2	21	34615210	T	C	C	1.00092	0.0171981	0.967746	1.03524	0.957242	0.997709	1	4735	35322	-0.10657	4.0686e-21	B2_trans,A2_Trans	CODING_TRANSCRIPT_INTRON_VARIANT	HIS
740.1	Osteoarthritis; localized	musculoskeletal	rs4830964	.	23	15515319	C	G	G	1.0007	0.0131383	0.975265	1.02681	0.957242	0.997709	1	4561	34803	0.046578	2.9701e-06	B2_trans	SEQUENCE_VARIANT	HIS
475	Chronic sinusitis	respiratory	rs9896243	NSF	17	44826056	C	G	G	0.998051	0.0364045	0.92932	1.07187	0.957264	0.997709	1	3638	43059	-0.13155	3.2234e-08	A2_Trans	CODING_TRANSCRIPT_INTRON_VARIANT	HIS
352.2	Facial nerve disorders [CN7]	neurological	rs6869036	MGAT1	5	180223327	C	T	T	0.98807	0.22428	0.63662	1.53354	0.957324	0.997709	1	457	48591	0.25536	1.7578e-06	A2_Trans	FIVE_PRIME_UTR_INTRON_VARIANT	HIS
735.3	Hallux valgus (Bunion)	musculoskeletal	rs7089827	TFAM	10	60157611	C	T	T	1.00283	0.0527924	0.904253	1.11215	0.957327	0.997709	1	1181	46861	-0.14471	2.0338e-06	A2_Trans	THREE_PRIME_UTR_EXON_VARIANT	HIS
761	Cervicalgia	symptoms	rs67579710	THBS3	1	155173527	G	A	A	0.998415	0.0296383	0.94207	1.05813	0.957329	0.997709	1	4749	35541	-0.10348	1.0252e-09	B2_trans	CODING_TRANSCRIPT_INTRON_VARIANT	HIS
426.9	Cardiac pacemaker/device in situ	circulatory system	rs76073397	MIR548H2	16	11386452	T	C	C	0.994852	0.0964878	0.823432	1.20196	0.957342	0.997709	1	306	48267	0.14454	9.6663e-07	A2_Trans,B2_trans	INTERGENIC_VARIANT	HIS
200	Myeloproliferative disease	neoplasms	rs7605877	FOXI3	2	88559025	T	C	C	0.994082	0.110977	0.799758	1.23562	0.957345	0.997709	1	305	49085	-0.071053	3.3369e-06	B2_trans	INTERGENIC_VARIANT	HIS
785	Abdominal pain	symptoms	rs766826	ELF5	11	34528766	C	T	T	1.00096	0.0179712	0.966319	1.03685	0.957345	0.997709	1	7075	31637	-0.082134	1.155e-11	B2_trans	CODING_TRANSCRIPT_INTRON_VARIANT	HIS
588.2	Secondary hyperparathyroidism (of renal origin)	genitourinary	rs111783124	LOC101928126	21	35362848	G	A	A	1.00441	0.0823162	0.854759	1.18026	0.957357	0.997709	1	236	48860	0.13532	2.1558e-07	A2_Trans	INTERGENIC_VARIANT	HIS
591	Urinary tract infection	genitourinary	rs117169628	SLC22A31	16	89262657	G	A	A	0.997867	0.039942	0.922728	1.07912	0.957359	0.997709	1	4086	41154	0.081201	5.77e-07	B2_trans	SYNONYMOUS_VARIANT	HIS
455	Hemorrhoids	circulatory system	rs1405655	NR1H2	19	50882619	T	C	C	0.998872	0.0211105	0.958386	1.04107	0.957362	0.997709	1	6842	36782	0.075181	1.1208e-11	B2_trans,A2_Trans	CODING_TRANSCRIPT_INTRON_VARIANT	HIS
285.1	Acute posthemorrhagic anemia	hematopoietic	rs12567716	FOXD2	1	48197570	T	C	C	0.994044	0.111768	0.798489	1.23749	0.957378	0.997709	1	1011	48333	-0.090753	1.4878e-06	B2_trans	INTERGENIC_VARIANT	HIS
202.2	Non-Hodgkins lymphoma	neoplasms	rs505922	ABO	9	136149229	T	C	C	0.995533	0.0837873	0.844764	1.17321	0.957383	0.997709	1	172	49210	-0.099884	2.0889e-20	B2_trans	CODING_TRANSCRIPT_INTRON_VARIANT	HIS
509	Respiratory failure, insufficiency, arrest	respiratory	rs35508621	LZTFL1	3	45880481	T	C	C	1.00427	0.0797257	0.858989	1.17412	0.957387	0.997709	1	1349	46432	0.38931	6.0917e-89	B2_trans	CODING_TRANSCRIPT_INTRON_VARIANT	HIS
427.3	Other specified cardiac dysrhythmias	circulatory system	rs766826	ELF5	11	34528766	C	T	T	1.00179	0.0335733	0.937995	1.06993	0.957425	0.997709	1	3527	43778	-0.082134	1.155e-11	B2_trans	CODING_TRANSCRIPT_INTRON_VARIANT	HIS
539	Bariatric surgery	digestive	rs505922	ABO	9	136149229	T	C	C	0.994621	0.101047	0.815918	1.21246	0.957431	0.997709	1	119	49382	-0.099884	2.0889e-20	B2_trans	CODING_TRANSCRIPT_INTRON_VARIANT	HIS
562.2	Diverticulitis	digestive	rs2924480	ELF5	11	34529831	T	C	C	1.00263	0.0491976	0.910465	1.10412	0.95744	0.997709	1	1053	47612	-0.11648	2.817e-07	A2_Trans	CODING_TRANSCRIPT_INTRON_VARIANT	HIS
362.8	Retinal hemorrhage/ischemia	sense organs	rs75505823	LRP1	12	57540956	G	T	T	1.01485	0.276221	0.590584	1.7439	0.957443	0.997709	1	752	48669	-0.20852	3.0745e-06	A2_Trans	CODING_TRANSCRIPT_INTRON_VARIANT	HIS
1013	NA	NA	rs3746539	PTPRT	20	40702071	G	A	A	0.997235	0.051929	0.900731	1.10408	0.957474	0.997709	1	998	47894	0.05405	1.7723e-06	B2_trans	THREE_PRIME_UTR_EXON_VARIANT	HIS
366.2	Senile cataract	sense organs	rs147812915	KAT7	17	47858295	C	T	T	0.998117	0.0353592	0.931288	1.06974	0.957497	0.997709	1	4560	28434	0.23438	1.0943e-07	A2_Trans	INTERGENIC_VARIANT	HIS
355.1	Chronic pain syndrome	neurological	rs7579014	BCL11A	2	60707894	G	A	A	1.00168	0.0315944	0.941537	1.06567	0.957532	0.997709	1	1692	45525	-0.05629	1.2614e-06	B2_trans	CODING_TRANSCRIPT_INTRON_VARIANT	HIS
624.9	stress incontinence, female	genitourinary	rs8052423	SLC22A31	16	89269178	G	T	T	1.00589	0.110291	0.810344	1.24862	0.957552	0.997709	1	378	48931	0.13037	1.0019e-06	A2_Trans	UPSTREAM_GENE_VARIANT	HIS
703	Diseases of nail, NOS	dermatologic	rs75505823	LRP1	12	57540956	G	T	T	1.00512	0.0960129	0.832706	1.21323	0.957581	0.997709	1	2737	43967	-0.20852	3.0745e-06	A2_Trans	CODING_TRANSCRIPT_INTRON_VARIANT	HIS
427	Cardiac dysrhythmias	circulatory system	rs2277732	DPP9	19	4723670	C	A	A	1.00113	0.0212225	0.960341	1.04365	0.957587	0.997709	1	5782	34238	0.11697	6.1912e-22	B2_trans,A2_Trans	FIVE_PRIME_UTR_INTRON_VARIANT	HIS
053	Herpes zoster	infectious diseases	rs35508621	LZTFL1	3	45880481	T	C	C	1.0056	0.10499	0.818572	1.23536	0.95759	0.997709	1	1601	47043	0.38931	6.0917e-89	B2_trans	CODING_TRANSCRIPT_INTRON_VARIANT	HIS
696.41	Psoriasis vulgaris	dermatologic	rs78313563	ESS2	22	19136365	G	A	A	1.00814	0.15255	0.747601	1.35948	0.957618	0.997709	1	570	47822	0.40873	6.5914e-07	A2_Trans	UPSTREAM_GENE_VARIANT	HIS
272.12	Hyperglyceridemia	endocrine/metabolic	rs67959919	LZTFL1	3	45871908	G	A	A	0.996177	0.072082	0.864929	1.14734	0.957625	0.997709	1	1736	45609	0.59355	1.6043e-80	A2_Trans	CODING_TRANSCRIPT_INTRON_VARIANT	HIS
386.9	Dizziness and giddiness (Light-headedness and vertigo)	sense organs	rs9501257	HLA-DPB1	6	33055355	A	G	G	0.99828	0.0324289	0.936804	1.06379	0.957656	0.997709	1	5542	38373	0.17269	4.1339e-08	A2_Trans	THREE_PRIME_UTR_EXON_VARIANT	HIS
690	Erythematosquamous dermatosis	dermatologic	rs13179014	SPEF2	5	35693227	A	C	C	1.00213	0.0401114	0.926364	1.08409	0.957682	0.997709	1	1888	45949	-0.061249	6.1057e-07	B2_trans	CODING_TRANSCRIPT_INTRON_VARIANT	HIS
250.13	Type 1 diabetes with ophthalmic manifestations	endocrine/metabolic	rs76073397	MIR548H2	16	11386452	T	C	C	0.989276	0.203197	0.664288	1.47326	0.957684	0.997709	1	461	49033	0.14454	9.6663e-07	A2_Trans,B2_trans	INTERGENIC_VARIANT	HIS
481	Influenza	respiratory	rs9577395	ATP11A	13	113534984	C	G	G	0.995809	0.0792203	0.852596	1.16308	0.957717	0.997709	1	2133	47039	0.064829	8.6068e-07	B2_trans,A2_Trans	CODING_TRANSCRIPT_INTRON_VARIANT	HIS
355.1	Chronic pain syndrome	neurological	rs5023077	FBRSL1	12	133141973	T	C	C	1.00175	0.0329762	0.939053	1.06863	0.95772	0.997709	1	1692	45525	-0.090901	1.5172e-06	A2_Trans	CODING_TRANSCRIPT_INTRON_VARIANT	HIS
362.31	Separation of retinal layers	sense organs	rs1405655	NR1H2	19	50882619	T	C	C	1.00504	0.0949904	0.834312	1.21071	0.957771	0.997709	1	202	49306	0.075181	1.1208e-11	B2_trans,A2_Trans	CODING_TRANSCRIPT_INTRON_VARIANT	HIS
979	Adverse drug events and drug allergies	injuries & poisonings	rs2924480	ELF5	11	34529831	T	C	C	1.00288	0.0542361	0.901739	1.11535	0.957781	0.997709	1	1929	46934	-0.11648	2.817e-07	A2_Trans	CODING_TRANSCRIPT_INTRON_VARIANT	HIS
337.1	Peripheral autonomic neuropathy	neurological	rs10774671	OAS1	12	113357193	G	A	A	1.00325	0.0612639	0.889733	1.13124	0.957808	0.997709	1	1094	47977	0.12569	3.6032e-11	A2_Trans	SPLICE_ACCEPTOR_VARIANT	HIS
585.3	Chronic renal failure [CKD]	genitourinary	rs10086829	COL14A1	8	121149129	G	A	A	0.998395	0.0303775	0.940687	1.05964	0.957835	0.997709	1	1403	43591	-0.097352	3.8599e-06	A2_Trans	FIVE_PRIME_UTR_INTRON_VARIANT	HIS
284	Aplastic anemia	hematopoietic	rs9896243	NSF	17	44826056	C	G	G	0.995051	0.0938458	0.827873	1.19599	0.957836	0.997709	1	374	48942	-0.13155	3.2234e-08	A2_Trans	CODING_TRANSCRIPT_INTRON_VARIANT	HIS
378.1	Strabismus (not specified as paralytic)	sense organs	rs9577395	ATP11A	13	113534984	C	G	G	0.99627	0.0706884	0.867375	1.14432	0.957837	0.997709	1	778	48241	0.064829	8.6068e-07	B2_trans,A2_Trans	CODING_TRANSCRIPT_INTRON_VARIANT	HIS
614.5	Inflammatory disease of cervix, vagina, and vulva	genitourinary	rs111783124	LOC101928126	21	35362848	G	A	A	0.995684	0.0818461	0.848114	1.16893	0.957853	0.997709	1	838	48014	0.13532	2.1558e-07	A2_Trans	INTERGENIC_VARIANT	HIS
071.1	HIV infection, symptomatic	infectious diseases	rs76073397	MIR548H2	16	11386452	T	C	C	1.00734	0.138351	0.768087	1.32111	0.957861	0.997709	1	77	49075	0.14454	9.6663e-07	A2_Trans,B2_trans	INTERGENIC_VARIANT	HIS
1010.1	NA	NA	rs60305836	CDH8	16	61709381	A	C	C	1.00222	0.0420715	0.922898	1.08837	0.957873	0.997709	1	3317	43430	0.086719	1.1846e-06	B2_trans	CODING_TRANSCRIPT_INTRON_VARIANT	HIS
687.4	Disturbance of skin sensation	dermatologic	rs35154152	THBS3	1	155172725	T	C	C	0.997756	0.0425406	0.917939	1.08451	0.957878	0.997709	1	5547	40310	-0.20528	2.3574e-11	A2_Trans	SYNONYMOUS_VARIANT	HIS
573.3	Hepatomegaly	digestive	rs76073397	MIR548H2	16	11386452	T	C	C	0.990904	0.173008	0.705938	1.3909	0.957879	0.997709	1	900	48486	0.14454	9.6663e-07	A2_Trans,B2_trans	INTERGENIC_VARIANT	HIS
270.32	Paraproteinemia	endocrine/metabolic	rs622568	SEC61G	7	54647894	A	C	C	1.0057	0.107651	0.814397	1.24194	0.95788	0.997709	1	106	49355	0.11965	2.6006e-06	A2_Trans	INTERGENIC_VARIANT	HIS
524.3	Anomalies of tooth position/malocclusion	digestive	rs495828	ABO	9	136154867	G	T	T	0.995849	0.0787868	0.853355	1.16214	0.95789	0.997709	1	1026	48143	-0.13432	6.5649e-10	A2_Trans	UPSTREAM_GENE_VARIANT	HIS
350.3	Lack of coordination	neurological	rs467843	TRAPPC13	5	64945715	A	G	G	1.00458	0.0865063	0.847908	1.19019	0.957901	0.997709	1	613	48838	-0.089724	1.7259e-06	A2_Trans	CODING_TRANSCRIPT_INTRON_VARIANT	HIS
070	Viral hepatitis	infectious diseases	rs60869999	MYO1C	17	1390948	A	T	T	0.998194	0.0342398	0.933405	1.06748	0.957903	0.997709	1	755	45633	0.059541	2.9039e-06	B2_trans	CODING_TRANSCRIPT_INTRON_VARIANT	HIS
153.2	Colon cancer	neoplasms	rs55654108	PDCL3P4	3	101425703	A	G	G	1.0034	0.0643963	0.884427	1.13839	0.957907	0.997709	1	358	48707	-0.05662	1.0636e-06	B2_trans	INTERGENIC_VARIANT	HIS
960	Poisoning by antibiotics	injuries & poisonings	rs12809318	FBRSL1	12	133140840	T	C	C	1.00591	0.111575	0.808323	1.25179	0.957911	0.997709	1	526	49024	-0.062781	9.5289e-09	B2_trans	CODING_TRANSCRIPT_INTRON_VARIANT	HIS
288.2	Elevated white blood cell count	hematopoietic	rs10774671	OAS1	12	113357193	G	A	A	1.00277	0.052457	0.904795	1.11136	0.957927	0.997709	1	1841	46985	0.12569	3.6032e-11	A2_Trans	SPLICE_ACCEPTOR_VARIANT	HIS
196	Radiotherapy	neoplasms	rs915823	TMPRSS2	21	42851454	A	C	C	1.00632	0.119512	0.796177	1.27194	0.957933	0.997709	1	110	49324	-0.066039	1.6687e-06	B2_trans	CODING_TRANSCRIPT_INTRON_VARIANT	HIS
695.4	Lupus (localized and systemic)	dermatologic	rs9461128	TMEM14B	6	10753875	T	C	C	0.989347	0.203114	0.664442	1.47313	0.957948	0.997709	1	77	49479	0.13046	3.4269e-06	B2_trans	CODING_TRANSCRIPT_INTRON_VARIANT	HIS
433.6	Acute, but ill-defined cerebrovascular disease	circulatory system	rs12809318	FBRSL1	12	133140840	T	C	C	0.997386	0.0496412	0.904917	1.0993	0.957954	0.997709	1	638	48017	-0.062781	9.5289e-09	B2_trans	CODING_TRANSCRIPT_INTRON_VARIANT	HIS
257.1	Testicular hypofunction	endocrine/metabolic	rs10129899	LINC00637	14	104330432	C	A	A	1.00187	0.0353642	0.934776	1.07377	0.957955	0.997709	1	785	46971	-0.057002	2.1916e-06	B2_trans	INTERGENIC_VARIANT	HIS
580.3	Nephritis and nephropathy without mention of glomerulonephritis	genitourinary	rs111783124	LOC101928126	21	35362848	G	A	A	0.995528	0.085045	0.842681	1.1761	0.957968	0.997709	1	600	48543	0.13532	2.1558e-07	A2_Trans	INTERGENIC_VARIANT	HIS
690.1	Seborrheic dermatitis	dermatologic	rs9367106	LOC100505711	6	41483390	G	C	C	0.997496	0.0475658	0.908706	1.09496	0.95797	0.997709	1	1823	46026	0.20225	3.4038e-11	B2_trans	INTERGENIC_VARIANT	HIS
613	Other nonmalignant breast conditions	genitourinary	rs62200027	CASC20	20	6469515	G	A	A	1.00343	0.0650544	0.883312	1.13989	0.957986	0.997709	1	835	48317	-0.053006	3.3456e-06	B2_trans,A2_Trans	NON_CODING_TRANSCRIPT_INTRON_VARIANT	HIS
426.24	Atrioventricular block, complete	circulatory system	rs62200027	CASC20	20	6469515	G	A	A	0.995357	0.0883735	0.837057	1.18359	0.958004	0.997709	1	124	49339	-0.053006	3.3456e-06	B2_trans,A2_Trans	NON_CODING_TRANSCRIPT_INTRON_VARIANT	HIS
378.5	Paralytic strabismus	sense organs	rs3746539	PTPRT	20	40702071	G	A	A	0.995911	0.0778889	0.854912	1.16016	0.958047	0.997709	1	158	49241	0.05405	1.7723e-06	B2_trans	THREE_PRIME_UTR_EXON_VARIANT	HIS
696.41	Psoriasis vulgaris	dermatologic	rs12259804	PLEKHS1	10	115573378	T	C	C	0.992644	0.140378	0.753883	1.30702	0.958057	0.997709	1	570	47822	-0.27547	4.8674e-08	A2_Trans	INTERGENIC_VARIANT	HIS
599.3	Dysuria	genitourinary	rs12809318	FBRSL1	12	133140840	T	C	C	0.997211	0.0531101	0.898627	1.10661	0.958063	0.997709	1	2421	46385	-0.062781	9.5289e-09	B2_trans	CODING_TRANSCRIPT_INTRON_VARIANT	HIS
370.31	Keratoconjunctivitis sicca	sense organs	rs10774679	OAS3	12	113374748	C	T	T	1.00323	0.0614516	0.889394	1.13164	0.958105	0.997709	1	1428	47591	0.075824	4.6954e-12	B2_trans	UPSTREAM_GENE_VARIANT	HIS
473.4	Voice disturbance	respiratory	rs13179014	SPEF2	5	35693227	A	C	C	0.997318	0.0511296	0.902219	1.10244	0.958111	0.997709	1	814	47775	-0.061249	6.1057e-07	B2_trans	CODING_TRANSCRIPT_INTRON_VARIANT	HIS
597	Other disorders of urethra and urinary tract	genitourinary	rs77534576	DLX4	17	47940666	C	T	T	1.00822	0.15612	0.74245	1.36914	0.958164	0.997709	1	391	48943	0.20794	1.7585e-10	B2_trans	INTERGENIC_VARIANT	HIS
735.2	Acquired toe deformities	musculoskeletal	rs915823	TMPRSS2	21	42851454	A	C	C	0.997762	0.0427212	0.91762	1.0849	0.958179	0.997709	1	1995	44913	-0.066039	1.6687e-06	B2_trans	CODING_TRANSCRIPT_INTRON_VARIANT	HIS
401	Hypertension	circulatory system	rs55654108	PDCL3P4	3	101425703	A	G	G	0.998956	0.019927	0.960692	1.03874	0.958188	0.997709	1	2738	18301	-0.05662	1.0636e-06	B2_trans	INTERGENIC_VARIANT	HIS
381.1	Otitis media	sense organs	rs721917	SFTPD	10	81706324	A	G	G	1.00183	0.0349586	0.93549	1.07288	0.95819	0.997709	1	3214	44781	0.055247	2.0819e-07	B2_trans	SYNONYMOUS_VARIANT	HIS
1002	NA	NA	rs9461128	TMEM14B	6	10753875	T	C	C	0.99594	0.0776836	0.855281	1.15973	0.958232	0.997709	1	2065	46046	0.13046	3.4269e-06	B2_trans	CODING_TRANSCRIPT_INTRON_VARIANT	HIS
523	Gingival and periodontal diseases	digestive	rs9501257	HLA-DPB1	6	33055355	A	G	G	1.00131	0.024956	0.953509	1.0515	0.958235	0.997709	1	3029	35636	0.17269	4.1339e-08	A2_Trans	THREE_PRIME_UTR_EXON_VARIANT	HIS
710.1	Osteomyelitis	musculoskeletal	rs78313563	ESS2	22	19136365	G	A	A	0.98983	0.195222	0.675129	1.45122	0.95824	0.997709	1	359	48469	0.40873	6.5914e-07	A2_Trans	UPSTREAM_GENE_VARIANT	HIS
292.11	Aphasia	mental disorders	rs76423999	SLC12A7	5	1098067	T	A	A	0.993277	0.128843	0.771612	1.27862	0.958244	0.997709	1	245	49298	0.18412	3.8813e-07	A2_Trans	CODING_TRANSCRIPT_INTRON_VARIANT	HIS
261	Vitamin deficiency	endocrine/metabolic	rs13050728	IFNAR2	21	34615210	T	C	C	1.00086	0.0163823	0.969232	1.03352	0.95828	0.997709	1	4990	33552	-0.10657	4.0686e-21	B2_trans,A2_Trans	CODING_TRANSCRIPT_INTRON_VARIANT	HIS
840.3	Joint/ligament sprain	injuries & poisonings	rs12567716	FOXD2	1	48197570	T	C	C	1.00294	0.0561795	0.898371	1.11968	0.958302	0.997709	1	2630	45399	-0.090753	1.4878e-06	B2_trans	INTERGENIC_VARIANT	HIS
610	Benign mammary dysplasias	genitourinary	rs78313563	ESS2	22	19136365	G	A	A	0.984032	0.307876	0.538201	1.79918	0.958303	0.997709	1	396	48990	0.40873	6.5914e-07	A2_Trans	UPSTREAM_GENE_VARIANT	HIS
1090	NA	NA	rs7089827	TFAM	10	60157611	C	T	T	0.995257	0.0909318	0.832787	1.18942	0.958305	0.997709	1	852	48323	-0.14471	2.0338e-06	A2_Trans	THREE_PRIME_UTR_EXON_VARIANT	HIS
352	Disorders of other cranial nerves	neurological	rs3746539	PTPRT	20	40702071	G	A	A	0.997509	0.0477258	0.908432	1.09532	0.958318	0.997709	1	956	47821	0.05405	1.7723e-06	B2_trans	THREE_PRIME_UTR_EXON_VARIANT	HIS
433.6	Acute, but ill-defined cerebrovascular disease	circulatory system	rs766826	ELF5	11	34528766	C	T	T	1.00256	0.0489887	0.910778	1.1036	0.958327	0.997709	1	638	48017	-0.082134	1.155e-11	B2_trans	CODING_TRANSCRIPT_INTRON_VARIANT	HIS
835	Internal derangement of knee	injuries & poisonings	rs721917	SFTPD	10	81706324	A	G	G	0.998682	0.0252398	0.95048	1.04933	0.958329	0.997709	1	2362	43844	0.055247	2.0819e-07	B2_trans	SYNONYMOUS_VARIANT	HIS
411.1	Unstable angina (intermediate coronary syndrome)	circulatory system	rs12809318	FBRSL1	12	133140840	T	C	C	0.997575	0.0464673	0.910736	1.09269	0.958333	0.997709	1	1321	47193	-0.062781	9.5289e-09	B2_trans	CODING_TRANSCRIPT_INTRON_VARIANT	HIS
362.6	Peripheral retinal degenerations	sense organs	rs11702230	LOC101928126	21	35377591	C	T	T	1.00375	0.0717482	0.872078	1.15531	0.958346	0.997709	1	993	47797	0.099731	3.223e-09	B2_trans	INTERGENIC_VARIANT	HIS
727.2	Bursitis disorders	musculoskeletal	rs7089827	TFAM	10	60157611	C	T	T	0.995343	0.0894431	0.835293	1.18606	0.958378	0.997709	1	1266	47915	-0.14471	2.0338e-06	A2_Trans	THREE_PRIME_UTR_EXON_VARIANT	HIS
509.8	Dependence on respirator [Ventilator] or supplemental oxygen	respiratory	rs35154152	THBS3	1	155172725	T	C	C	0.994131	0.112804	0.796939	1.24012	0.958387	0.997709	1	648	48574	-0.20528	2.3574e-11	A2_Trans	SYNONYMOUS_VARIANT	HIS
442.1	Aortic aneurysm	circulatory system	rs12660421	FOXP4-AS1	6	41488378	G	A	A	0.996158	0.0738355	0.861944	1.15127	0.958417	0.997709	1	490	48519	0.35506	1.1424e-09	A2_Trans	DOWNSTREAM_GENE_VARIANT	HIS
351	Other peripheral nerve disorders	neurological	rs10774679	OAS3	12	113374748	C	T	T	0.998958	0.0200078	0.960542	1.03891	0.95843	0.997709	1	3991	37570	0.075824	4.6954e-12	B2_trans	UPSTREAM_GENE_VARIANT	HIS
290	Delirium dementia and amnestic and other cognitive disorders	mental disorders	rs732990	CIB4	2	26842146	C	G	G	1.00171	0.0327319	0.939462	1.06808	0.958437	0.997709	1	1639	45751	0.056389	5.6358e-07	B2_trans	CODING_TRANSCRIPT_INTRON_VARIANT	HIS
304	Adjustment reaction	mental disorders	rs72655853	SBSPON	8	73985608	A	G	G	1.00222	0.0425257	0.92207	1.08933	0.958465	0.997709	1	5696	34892	0.22523	8.3915e-07	A2_Trans	CODING_TRANSCRIPT_INTRON_VARIANT	HIS
277.4	Disorders of bilirubin excretion	endocrine/metabolic	rs622568	SEC61G	7	54647894	A	C	C	0.993817	0.119109	0.786902	1.25514	0.95847	0.997709	1	471	49035	0.11965	2.6006e-06	A2_Trans	INTERGENIC_VARIANT	HIS
495.1	Chronic obstructive asthma	respiratory	rs581342	LMNA	1	156095466	T	C	C	1.00683	0.130698	0.7793	1.30078	0.958484	0.997709	1	410	49032	0.090245	2.6355e-07	B2_trans	CODING_TRANSCRIPT_INTRON_VARIANT	HIS
593.1	Gross hematuria	genitourinary	rs8080583	KANSL1	17	44162597	C	A	A	0.997213	0.053612	0.897746	1.1077	0.958488	0.997709	1	966	47612	-0.12662	2.0785e-08	A2_Trans	CODING_TRANSCRIPT_INTRON_VARIANT	HIS
427.6	Premature beats	circulatory system	rs9577395	ATP11A	13	113534984	C	G	G	0.99506	0.0951893	0.825703	1.19915	0.958505	0.997709	1	844	48517	0.064829	8.6068e-07	B2_trans,A2_Trans	CODING_TRANSCRIPT_INTRON_VARIANT	HIS
715	Other inflammatory spondylopathies	musculoskeletal	rs10086829	COL14A1	8	121149129	G	A	A	0.996719	0.063178	0.880634	1.12811	0.95852	0.997709	1	894	47922	-0.097352	3.8599e-06	A2_Trans	FIVE_PRIME_UTR_INTRON_VARIANT	HIS
741.3	Difficulty in walking	musculoskeletal	rs8080583	KANSL1	17	44162597	C	A	A	1.00249	0.0477581	0.912908	1.10086	0.958523	0.997709	1	1613	46640	-0.12662	2.0785e-08	A2_Trans	CODING_TRANSCRIPT_INTRON_VARIANT	HIS
736.2	Acquired deformities of finger	musculoskeletal	rs72711165	TMEM65	8	125336564	T	C	C	0.976126	0.464856	0.392482	2.42769	0.958545	0.997709	1	243	49299	0.18279	6.0907e-07	B2_trans	CODING_TRANSCRIPT_INTRON_VARIANT	HIS
244.2	Acquired hypothyroidism	endocrine/metabolic	rs5023077	FBRSL1	12	133141973	T	C	C	1.0043	0.0825637	0.854251	1.18071	0.958547	0.997709	1	460	48916	-0.090901	1.5172e-06	A2_Trans	CODING_TRANSCRIPT_INTRON_VARIANT	HIS
367.9	Blindness and low vision	sense organs	rs6869036	MGAT1	5	180223327	C	T	T	0.992407	0.146681	0.744449	1.32295	0.958555	0.997709	1	2466	45590	0.25536	1.7578e-06	A2_Trans	FIVE_PRIME_UTR_INTRON_VARIANT	HIS
586	Other disorders of the kidney and ureters	genitourinary	rs1250993	LOC101929525	10	81399565	C	G	G	0.998195	0.0347612	0.932453	1.06857	0.958561	0.997709	1	2447	45056	0.12403	5.3767e-08	A2_Trans	INTERGENIC_VARIANT	HIS
562.2	Diverticulitis	digestive	rs61667602	CRHR1	17	43785349	T	C	C	1.00305	0.0586359	0.894153	1.12521	0.95857	0.997709	1	1053	47612	-0.093554	9.1279e-12	B2_trans	FIVE_PRIME_UTR_INTRON_VARIANT	HIS
427.1	Paroxysmal tachycardia, unspecified	circulatory system	rs10129899	LINC00637	14	104330432	C	A	A	0.997005	0.0577525	0.890304	1.11649	0.958575	0.997709	1	777	48254	-0.057002	2.1916e-06	B2_trans	INTERGENIC_VARIANT	HIS
726.1	Enthesopathy	musculoskeletal	rs9367106	LOC100505711	6	41483390	G	C	C	1.00154	0.0297256	0.944861	1.06163	0.958593	0.997709	1	4715	39960	0.20225	3.4038e-11	B2_trans	INTERGENIC_VARIANT	HIS
1010.7	NA	NA	rs111783124	LOC101928126	21	35362848	G	A	A	1.00166	0.0319058	0.940938	1.0663	0.958593	0.997709	1	3161	4963	0.13532	2.1558e-07	A2_Trans	INTERGENIC_VARIANT	HIS
851	Complications of transplants and reattached limbs	injuries & poisonings	rs7560588	BCL11A	2	60727416	G	A	A	1.00529	0.101663	0.823675	1.22695	0.958603	0.997709	1	668	48650	-0.12371	2.3396e-07	A2_Trans	CODING_TRANSCRIPT_INTRON_VARIANT	HIS
389.4	Tinnitus	sense organs	rs12259804	PLEKHS1	10	115573378	T	C	C	1.00332	0.0639349	0.885155	1.13727	0.95862	0.997709	1	7251	34468	-0.27547	4.8674e-08	A2_Trans	INTERGENIC_VARIANT	HIS
707	Chronic ulcer of skin	dermatologic	rs9577395	ATP11A	13	113534984	C	G	G	0.997646	0.0454246	0.912664	1.09054	0.958621	0.997709	1	1126	46766	0.064829	8.6068e-07	B2_trans,A2_Trans	CODING_TRANSCRIPT_INTRON_VARIANT	HIS
366	Cataract	sense organs	rs732990	CIB4	2	26842146	C	G	G	1.00099	0.0191629	0.964096	1.03931	0.958634	0.997709	1	4312	26302	0.056389	5.6358e-07	B2_trans	CODING_TRANSCRIPT_INTRON_VARIANT	HIS
578	Gastrointestinal hemorrhage	digestive	rs3746539	PTPRT	20	40702071	G	A	A	0.998901	0.0212034	0.95824	1.04129	0.958641	0.997709	1	3917	40166	0.05405	1.7723e-06	B2_trans	THREE_PRIME_UTR_EXON_VARIANT	HIS
578.1	Hematemesis	digestive	rs12567716	FOXD2	1	48197570	T	C	C	0.993012	0.135241	0.761794	1.29441	0.958647	0.997709	1	460	49015	-0.090753	1.4878e-06	B2_trans	INTERGENIC_VARIANT	HIS
687	Symptoms affecting skin	dermatologic	rs11234800	ME3	11	86479407	G	C	C	1.00347	0.0668284	0.880278	1.1439	0.958668	0.997709	1	3117	45510	-0.077173	3.0702e-06	B2_trans	INTERGENIC_VARIANT	HIS
276	Disorders of fluid, electrolyte, and acid-base balance	endocrine/metabolic	rs7579014	BCL11A	2	60707894	G	A	A	0.998889	0.0214485	0.957768	1.04178	0.958683	0.997709	1	4774	38473	-0.05629	1.2614e-06	B2_trans	CODING_TRANSCRIPT_INTRON_VARIANT	HIS
401	Hypertension	circulatory system	rs35705950	MUC5B	11	1241221	G	T	T	0.998333	0.0322102	0.937256	1.06339	0.958702	0.997709	1	2738	18301	-0.11177	1.2224e-08	B2_trans,A2_Trans	UPSTREAM_GENE_VARIANT	HIS
275.5	Disorders of calcium/phosphorus metabolism	endocrine/metabolic	rs1878527	ANKRD30BL	2	133056313	T	C	C	0.995833	0.0806736	0.850192	1.16642	0.958715	0.997709	1	955	48017	-0.077457	2.0215e-06	B2_trans	INTERGENIC_VARIANT	HIS
594.1	Calculus of kidney	genitourinary	rs8080583	KANSL1	17	44162597	C	A	A	1.00183	0.035384	0.934709	1.07378	0.958727	0.997709	1	1524	45486	-0.12662	2.0785e-08	A2_Trans	CODING_TRANSCRIPT_INTRON_VARIANT	HIS
857	Mechanical complication of unspecified genitourinary device, implant, and graft	injuries & poisonings	rs4830964	.	23	15515319	C	G	G	1.004	0.0772999	0.862855	1.16824	0.958765	0.997709	1	378	49170	0.046578	2.9701e-06	B2_trans	SEQUENCE_VARIANT	HIS
727.4	Ganglion and cyst of synovium, tendon, and bursa	musculoskeletal	rs9268576	HLA-DRA	6	32395641	T	C	C	0.995843	0.0805711	0.850372	1.1662	0.95877	0.997709	1	903	47942	0.095134	9.9752e-07	B2_trans	INTERGENIC_VARIANT	HIS
524	Dentofacial anomalies, including malocclusion	digestive	rs72655853	SBSPON	8	73985608	A	G	G	1.00544	0.105012	0.81841	1.23522	0.958785	0.997709	1	1707	46922	0.22523	8.3915e-07	A2_Trans	CODING_TRANSCRIPT_INTRON_VARIANT	HIS
520	Disorders of tooth development	digestive	rs12259804	PLEKHS1	10	115573378	T	C	C	0.988914	0.215733	0.647928	1.50935	0.95879	0.997709	1	1836	47374	-0.27547	4.8674e-08	A2_Trans	INTERGENIC_VARIANT	HIS
370.31	Keratoconjunctivitis sicca	sense organs	rs62200027	CASC20	20	6469515	G	A	A	0.997098	0.0562792	0.892961	1.11338	0.958811	0.997709	1	1428	47591	-0.053006	3.3456e-06	B2_trans,A2_Trans	NON_CODING_TRANSCRIPT_INTRON_VARIANT	HIS
196	Radiotherapy	neoplasms	rs732990	CIB4	2	26842146	C	G	G	0.995745	0.0825833	0.846941	1.17069	0.958821	0.997709	1	110	49324	0.056389	5.6358e-07	B2_trans	CODING_TRANSCRIPT_INTRON_VARIANT	HIS
367.8	Hypermetropia	sense organs	rs78313563	ESS2	22	19136365	G	A	A	0.995977	0.0780694	0.854666	1.16065	0.958824	0.997709	1	5583	37517	0.40873	6.5914e-07	A2_Trans	UPSTREAM_GENE_VARIANT	HIS
798.1	Chronic fatigue syndrome	symptoms	rs9501257	HLA-DPB1	6	33055355	A	G	G	1.00715	0.137995	0.768479	1.31994	0.958831	0.997709	1	732	48752	0.17269	4.1339e-08	A2_Trans	THREE_PRIME_UTR_EXON_VARIANT	HIS
1010.3	NA	NA	rs732990	CIB4	2	26842146	C	G	G	1.00081	0.0156738	0.970532	1.03203	0.958841	0.997709	1	9446	23350	0.056389	5.6358e-07	B2_trans	CODING_TRANSCRIPT_INTRON_VARIANT	HIS
244.1	Secondary hypothyroidism	endocrine/metabolic	rs7605877	FOXI3	2	88559025	T	C	C	1.00558	0.107963	0.813803	1.24256	0.958872	0.997709	1	149	49221	-0.071053	3.3369e-06	B2_trans	INTERGENIC_VARIANT	HIS
585	Renal failure	genitourinary	rs7671107	LOC101929161	4	25449225	G	A	A	1.00117	0.022602	0.957783	1.04651	0.958884	0.997709	1	2296	40484	-0.064456	1.0803e-06	B2_trans	INTERGENIC_VARIANT	HIS
272.12	Hyperglyceridemia	endocrine/metabolic	rs10774671	OAS1	12	113357193	G	A	A	1.00172	0.033369	0.938303	1.06943	0.958886	0.997709	1	1736	45609	0.12569	3.6032e-11	A2_Trans	SPLICE_ACCEPTOR_VARIANT	HIS
246.7	Abnormal results of function study of thyroid	endocrine/metabolic	rs5023077	FBRSL1	12	133141973	T	C	C	0.99545	0.0884674	0.836982	1.18392	0.958893	0.997709	1	727	48696	-0.090901	1.5172e-06	A2_Trans	CODING_TRANSCRIPT_INTRON_VARIANT	HIS
474	Acute and chronic tonsillitis	respiratory	rs35508621	LZTFL1	3	45880481	T	C	C	0.992978	0.136727	0.759552	1.29814	0.958899	0.997709	1	979	48128	0.38931	6.0917e-89	B2_trans	CODING_TRANSCRIPT_INTRON_VARIANT	HIS
269	Proteinuria	endocrine/metabolic	rs1453205	LOC101928196	2	19901073	C	T	T	0.998032	0.0382474	0.925951	1.07572	0.958919	0.997709	1	1214	47009	0.096992	3.6368e-06	A2_Trans	INTERGENIC_VARIANT	HIS
475	Chronic sinusitis	respiratory	rs117169628	SLC22A31	16	89262657	G	A	A	1.00234	0.0454442	0.916926	1.09572	0.958921	0.997709	1	3638	43059	0.081201	5.77e-07	B2_trans	SYNONYMOUS_VARIANT	HIS
870.3	Other open wound of head and face	injuries & poisonings	rs3746539	PTPRT	20	40702071	G	A	A	1.00491	0.0952181	0.833834	1.2111	0.958936	0.997709	1	830	48689	0.05405	1.7723e-06	B2_trans	THREE_PRIME_UTR_EXON_VARIANT	HIS
509	Respiratory failure, insufficiency, arrest	respiratory	rs6869036	MGAT1	5	180223327	C	T	T	1.00704	0.136263	0.771008	1.31533	0.958949	0.997709	1	1349	46432	0.25536	1.7578e-06	A2_Trans	FIVE_PRIME_UTR_INTRON_VARIANT	HIS
368.9	Subjective visual disturbances	sense organs	rs7605877	FOXI3	2	88559025	T	C	C	0.996993	0.0585166	0.888961	1.11815	0.958961	0.997709	1	2420	46002	-0.071053	3.3369e-06	B2_trans	INTERGENIC_VARIANT	HIS
041.11	Methicillin sensitive Staphylococcus aureus	infectious diseases	rs60869999	MYO1C	17	1390948	A	T	T	1.00511	0.099077	0.827712	1.22053	0.958967	0.997709	1	565	48819	0.059541	2.9039e-06	B2_trans	CODING_TRANSCRIPT_INTRON_VARIANT	HIS
250.3	Insulin pump user	endocrine/metabolic	rs12809318	FBRSL1	12	133140840	T	C	C	1.00219	0.0425664	0.921973	1.08939	0.958971	0.997709	1	1218	47012	-0.062781	9.5289e-09	B2_trans	CODING_TRANSCRIPT_INTRON_VARIANT	HIS
426	Cardiac conduction disorders	circulatory system	rs7089827	TFAM	10	60157611	C	T	T	1.00185	0.0359311	0.933723	1.07495	0.958985	0.997709	1	3990	41660	-0.14471	2.0338e-06	A2_Trans	THREE_PRIME_UTR_EXON_VARIANT	HIS
573	Other disorders of liver	digestive	rs75505823	LRP1	12	57540956	G	T	T	0.990429	0.187025	0.686479	1.42896	0.958988	0.997709	1	1392	47596	-0.20852	3.0745e-06	A2_Trans	CODING_TRANSCRIPT_INTRON_VARIANT	HIS
189.21	Malignant neoplasm of bladder	neoplasms	rs35154152	THBS3	1	155172725	T	C	C	0.993421	0.1284	0.772394	1.2777	0.958998	0.997709	1	218	49157	-0.20528	2.3574e-11	A2_Trans	SYNONYMOUS_VARIANT	HIS
371.3	Inflammation of eyelids	sense organs	rs9367106	LOC100505711	6	41483390	G	C	C	0.99812	0.0366059	0.929018	1.07236	0.959012	0.997709	1	3643	42825	0.20225	3.4038e-11	B2_trans	INTERGENIC_VARIANT	HIS
401	Hypertension	circulatory system	rs10774671	OAS1	12	113357193	G	A	A	1.00099	0.0191837	0.964048	1.03934	0.959033	0.997709	1	2738	18301	0.12569	3.6032e-11	A2_Trans	SPLICE_ACCEPTOR_VARIANT	HIS
611.3	Lump or mass in breast	genitourinary	rs11234800	ME3	11	86479407	G	C	C	0.995472	0.0883479	0.837196	1.18367	0.959035	0.997709	1	731	48351	-0.077173	3.0702e-06	B2_trans	INTERGENIC_VARIANT	HIS
333	Extrapyramidal disease and abnormal movement disorders	neurological	rs2284028	NCF4	22	37265172	A	C	C	1.00371	0.0721362	0.871377	1.15614	0.959052	0.997709	1	1204	47271	0.31271	4.1737e-06	A2_Trans	CODING_TRANSCRIPT_INTRON_VARIANT	HIS
428.4	Heart failure with preserved EF [Diastolic heart failure]	circulatory system	rs495828	ABO	9	136154867	G	T	T	1.00308	0.0599592	0.891866	1.12817	0.959056	0.997709	1	783	47927	-0.13432	6.5649e-10	A2_Trans	UPSTREAM_GENE_VARIANT	HIS
411.8	Other chronic ischemic heart disease, unspecified	circulatory system	rs581342	LMNA	1	156095466	T	C	C	0.997969	0.0396134	0.923417	1.07854	0.959062	0.997709	1	1970	43010	0.090245	2.6355e-07	B2_trans	CODING_TRANSCRIPT_INTRON_VARIANT	HIS
340.1	Migrain with aura	neurological	rs505922	ABO	9	136149229	T	C	C	1.00339	0.0658655	0.881868	1.14165	0.959064	0.997709	1	702	48424	-0.099884	2.0889e-20	B2_trans	CODING_TRANSCRIPT_INTRON_VARIANT	HIS
452.2	Deep vein thrombosis [DVT]	circulatory system	rs4830964	.	23	15515319	C	G	G	0.998051	0.0380402	0.926345	1.07531	0.959088	0.997709	1	537	48335	0.046578	2.9701e-06	B2_trans	SEQUENCE_VARIANT	HIS
290.3	Other persistent mental disorders due to conditions classified elsewhere	mental disorders	rs467843	TRAPPC13	5	64945715	A	G	G	0.998287	0.0334304	0.934973	1.06589	0.959089	0.997709	1	1277	46315	-0.089724	1.7259e-06	A2_Trans	CODING_TRANSCRIPT_INTRON_VARIANT	HIS
429	Ill-defined descriptions and complications of heart disease	circulatory system	rs1453205	LOC101928196	2	19901073	C	T	T	0.99708	0.0570091	0.891669	1.11495	0.959092	0.997709	1	2039	47044	0.096992	3.6368e-06	A2_Trans	INTERGENIC_VARIANT	HIS
601	Inflammatory diseases of prostate	genitourinary	rs6869036	MGAT1	5	180223327	C	T	T	1.0061	0.11864	0.79736	1.26949	0.959114	0.997709	1	2627	44537	0.25536	1.7578e-06	A2_Trans	FIVE_PRIME_UTR_INTRON_VARIANT	HIS
840.3	Joint/ligament sprain	injuries & poisonings	rs3746539	PTPRT	20	40702071	G	A	A	1.00188	0.0366599	0.932419	1.07652	0.959115	0.997709	1	2630	45399	0.05405	1.7723e-06	B2_trans	THREE_PRIME_UTR_EXON_VARIANT	HIS
304	Adjustment reaction	mental disorders	rs7671107	LOC101929161	4	25449225	G	A	A	1.00102	0.0198462	0.962828	1.04072	0.959122	0.997709	1	5696	34892	-0.064456	1.0803e-06	B2_trans	INTERGENIC_VARIANT	HIS
295.1	Schizophrenia	mental disorders	rs13050728	IFNAR2	21	34615210	T	C	C	1.00198	0.0385264	0.929103	1.08057	0.959124	0.997709	1	516	47687	-0.10657	4.0686e-21	B2_trans,A2_Trans	CODING_TRANSCRIPT_INTRON_VARIANT	HIS
071	Human immunodeficiency virus [HIV] disease	infectious diseases	rs7671107	LOC101929161	4	25449225	G	A	A	1.00343	0.0668367	0.880228	1.14387	0.959153	0.997709	1	113	49026	-0.064456	1.0803e-06	B2_trans	INTERGENIC_VARIANT	HIS
290.2	Delirium due to conditions classified elsewhere	mental disorders	rs9268576	HLA-DRA	6	32395641	T	C	C	0.994042	0.116684	0.790829	1.24947	0.959155	0.997709	1	666	48660	0.095134	9.9752e-07	B2_trans	INTERGENIC_VARIANT	HIS
214.1	Lipoma of skin and subcutaneous tissue	neoplasms	rs13179014	SPEF2	5	35693227	A	C	C	1.00296	0.0577404	0.895643	1.12314	0.95917	0.997709	1	985	47871	-0.061249	6.1057e-07	B2_trans	CODING_TRANSCRIPT_INTRON_VARIANT	HIS
613	Other nonmalignant breast conditions	genitourinary	rs13050728	IFNAR2	21	34615210	T	C	C	0.996729	0.0640047	0.879217	1.12995	0.95917	0.997709	1	835	48317	-0.10657	4.0686e-21	B2_trans,A2_Trans	CODING_TRANSCRIPT_INTRON_VARIANT	HIS
523	Gingival and periodontal diseases	digestive	rs5023077	FBRSL1	12	133141973	T	C	C	0.999088	0.017829	0.964779	1.03462	0.959187	0.997712	1	3029	35636	-0.090901	1.5172e-06	A2_Trans	CODING_TRANSCRIPT_INTRON_VARIANT	HIS
244.1	Secondary hypothyroidism	endocrine/metabolic	rs13179014	SPEF2	5	35693227	A	C	C	0.995549	0.0873291	0.838934	1.1814	0.959258	0.997762	1	149	49221	-0.061249	6.1057e-07	B2_trans	CODING_TRANSCRIPT_INTRON_VARIANT	HIS
452.2	Deep vein thrombosis [DVT]	circulatory system	rs12809318	FBRSL1	12	133140840	T	C	C	0.997218	0.054542	0.896115	1.10973	0.959264	0.997762	1	537	48335	-0.062781	9.5289e-09	B2_trans	CODING_TRANSCRIPT_INTRON_VARIANT	HIS
696.41	Psoriasis vulgaris	dermatologic	rs2284028	NCF4	22	37265172	A	C	C	1.00351	0.0685728	0.877305	1.14786	0.959291	0.997765	1	570	47822	0.31271	4.1737e-06	A2_Trans	CODING_TRANSCRIPT_INTRON_VARIANT	HIS
362.2	Degeneration of macula and posterior pole of retina	sense organs	rs10086829	COL14A1	8	121149129	G	A	A	1.00179	0.0349757	0.935414	1.07287	0.959298	0.997765	1	2106	44118	-0.097352	3.8599e-06	A2_Trans	FIVE_PRIME_UTR_INTRON_VARIANT	HIS
801	Fracture of ankle and foot	injuries & poisonings	rs622568	SEC61G	7	54647894	A	C	C	1.0024	0.0470168	0.914156	1.09916	0.959337	0.997765	1	1030	47052	0.11965	2.6006e-06	A2_Trans	INTERGENIC_VARIANT	HIS
550.4	Umbilical hernia	digestive	rs10774679	OAS3	12	113374748	C	T	T	1.00223	0.0437297	0.919909	1.09192	0.959362	0.997765	1	622	47729	0.075824	4.6954e-12	B2_trans	UPSTREAM_GENE_VARIANT	HIS
464	Acute sinusitis	respiratory	rs60305836	CDH8	16	61709381	A	C	C	1.00243	0.0476262	0.91309	1.10051	0.959386	0.997765	1	4308	43235	0.086719	1.1846e-06	B2_trans	CODING_TRANSCRIPT_INTRON_VARIANT	HIS
598	Abnormal findings on examination of urine	genitourinary	rs1405655	NR1H2	19	50882619	T	C	C	0.996572	0.0674355	0.873187	1.13739	0.959388	0.997765	1	1472	47787	0.075181	1.1208e-11	B2_trans,A2_Trans	CODING_TRANSCRIPT_INTRON_VARIANT	HIS
381	Otitis media and Eustachian tube disorders	sense organs	rs72655853	SBSPON	8	73985608	A	G	G	1.00379	0.0743541	0.867668	1.16127	0.959393	0.997765	1	3674	43701	0.22523	8.3915e-07	A2_Trans	CODING_TRANSCRIPT_INTRON_VARIANT	HIS
727.1	Synovitis and tenosynovitis	musculoskeletal	rs13050728	IFNAR2	21	34615210	T	C	C	1.00144	0.0282267	0.94754	1.0584	0.9594	0.997765	1	2314	44440	-0.10657	4.0686e-21	B2_trans,A2_Trans	CODING_TRANSCRIPT_INTRON_VARIANT	HIS
278.11	Morbid obesity	endocrine/metabolic	rs67959919	LZTFL1	3	45871908	G	A	A	0.99733	0.0525363	0.899746	1.1055	0.959411	0.997765	1	2128	42881	0.59355	1.6043e-80	A2_Trans	CODING_TRANSCRIPT_INTRON_VARIANT	HIS
596.5	Functional disorders of bladder	genitourinary	rs6869036	MGAT1	5	180223327	C	T	T	0.99189	0.16011	0.724733	1.35753	0.959439	0.997765	1	972	47409	0.25536	1.7578e-06	A2_Trans	FIVE_PRIME_UTR_INTRON_VARIANT	HIS
569	Other disorders of intestine	digestive	rs9497053	UTRN	6	145026256	G	A	A	1.00359	0.0705908	0.873917	1.15251	0.959484	0.997765	1	1267	48036	-0.064841	1.0064e-06	B2_trans	CODING_TRANSCRIPT_INTRON_VARIANT	HIS
355	Complex regional/central pain syndrome	neurological	rs35154152	THBS3	1	155172725	T	C	C	0.991549	0.167083	0.71465	1.37574	0.959491	0.997765	1	313	49217	-0.20528	2.3574e-11	A2_Trans	SYNONYMOUS_VARIANT	HIS
280	Iron deficiency anemias	hematopoietic	rs13050728	IFNAR2	21	34615210	T	C	C	0.998641	0.0267954	0.947548	1.05249	0.959516	0.997765	1	1757	44603	-0.10657	4.0686e-21	B2_trans,A2_Trans	CODING_TRANSCRIPT_INTRON_VARIANT	HIS
279.7	Other immunological findings	endocrine/metabolic	rs61667602	CRHR1	17	43785349	T	C	C	0.993537	0.127747	0.773474	1.27621	0.959519	0.997765	1	460	49061	-0.093554	9.1279e-12	B2_trans	FIVE_PRIME_UTR_INTRON_VARIANT	HIS
378.5	Paralytic strabismus	sense organs	rs35154152	THBS3	1	155172725	T	C	C	0.993053	0.137415	0.758585	1.29999	0.959537	0.997765	1	158	49241	-0.20528	2.3574e-11	A2_Trans	SYNONYMOUS_VARIANT	HIS
010	Tuberculosis	infectious diseases	rs10774679	OAS3	12	113374748	C	T	T	1.0053	0.104269	0.819486	1.23325	0.959572	0.997765	1	443	49070	0.075824	4.6954e-12	B2_trans	UPSTREAM_GENE_VARIANT	HIS
433.6	Acute, but ill-defined cerebrovascular disease	circulatory system	rs10774671	OAS1	12	113357193	G	A	A	0.997518	0.0490938	0.906008	1.09827	0.959626	0.997765	1	638	48017	0.12569	3.6032e-11	A2_Trans	SPLICE_ACCEPTOR_VARIANT	HIS
286	Coagulation defects	hematopoietic	rs13179014	SPEF2	5	35693227	A	C	C	0.996774	0.0638461	0.87953	1.12965	0.959638	0.997765	1	850	48164	-0.061249	6.1057e-07	B2_trans	CODING_TRANSCRIPT_INTRON_VARIANT	HIS
722.1	Displacement of intervertebral disc	musculoskeletal	rs10086829	COL14A1	8	121149129	G	A	A	1.00227	0.0448165	0.917988	1.09429	0.95964	0.997765	1	1952	45848	-0.097352	3.8599e-06	A2_Trans	FIVE_PRIME_UTR_INTRON_VARIANT	HIS
464	Acute sinusitis	respiratory	rs62200027	CASC20	20	6469515	G	A	A	0.998319	0.0332932	0.935255	1.06563	0.959688	0.997765	1	4308	43235	-0.053006	3.3456e-06	B2_trans,A2_Trans	NON_CODING_TRANSCRIPT_INTRON_VARIANT	HIS
571.5	Other chronic nonalcoholic liver disease	digestive	rs67579710	THBS3	1	155173527	G	A	A	0.998004	0.0395491	0.923566	1.07844	0.959705	0.997765	1	2497	42463	-0.10348	1.0252e-09	B2_trans	CODING_TRANSCRIPT_INTRON_VARIANT	HIS
803.3	Fracture of clavicle or scapula	injuries & poisonings	rs9896243	NSF	17	44826056	C	G	G	0.994084	0.117503	0.789594	1.25153	0.959724	0.997765	1	158	49320	-0.13155	3.2234e-08	A2_Trans	CODING_TRANSCRIPT_INTRON_VARIANT	HIS
580	Nephritis; nephrosis; renal sclerosis	genitourinary	rs1405655	NR1H2	19	50882619	T	C	C	1.00261	0.0516977	0.906	1.10953	0.959733	0.997765	1	714	48186	0.075181	1.1208e-11	B2_trans,A2_Trans	CODING_TRANSCRIPT_INTRON_VARIANT	HIS
038.1	Gram negative septicemia	infectious diseases	rs4830964	.	23	15515319	C	G	G	1.00384	0.0759106	0.865064	1.16487	0.959753	0.997765	1	423	49122	0.046578	2.9701e-06	B2_trans	SEQUENCE_VARIANT	HIS
362.23	Cystoid macular degeneration of retina	sense organs	rs11702230	LOC101928126	21	35377591	C	T	T	1.00478	0.094566	0.834791	1.20939	0.959757	0.997765	1	481	48731	0.099731	3.223e-09	B2_trans	INTERGENIC_VARIANT	HIS
367.4	NA	NA	rs6869036	MGAT1	5	180223327	C	T	T	1.0034	0.0672326	0.879518	1.14473	0.959762	0.997765	1	7043	23087	0.25536	1.7578e-06	A2_Trans	FIVE_PRIME_UTR_INTRON_VARIANT	HIS
362.2	Degeneration of macula and posterior pole of retina	sense organs	rs622568	SEC61G	7	54647894	A	C	C	0.998235	0.0350335	0.931992	1.06919	0.959774	0.997765	1	2106	44118	0.11965	2.6006e-06	A2_Trans	INTERGENIC_VARIANT	HIS
317.1	Alcoholism	mental disorders	rs111837807	CCHCR1	6	31121232	T	C	C	0.998691	0.0259743	0.949122	1.05085	0.959783	0.997765	1	3182	37934	0.20363	2.152e-11	A2_Trans,B2_trans	CODING_TRANSCRIPT_INTRON_VARIANT	HIS
362.9	Retinal edema	sense organs	rs55654108	PDCL3P4	3	101425703	A	G	G	1.00358	0.0708317	0.873492	1.15304	0.959794	0.997765	1	585	48608	-0.05662	1.0636e-06	B2_trans	INTERGENIC_VARIANT	HIS
495.1	Chronic obstructive asthma	respiratory	rs62200027	CASC20	20	6469515	G	A	A	1.00429	0.0849517	0.850254	1.18624	0.959795	0.997765	1	410	49032	-0.053006	3.3456e-06	B2_trans,A2_Trans	NON_CODING_TRANSCRIPT_INTRON_VARIANT	HIS
389	Hearing loss	sense organs	rs1878527	ANKRD30BL	2	133056313	T	C	C	1.00113	0.0224163	0.958098	1.0461	0.9598	0.997765	1	5051	24474	-0.077457	2.0215e-06	B2_trans	INTERGENIC_VARIANT	HIS
211	Benign neoplasm of other parts of digestive system	neoplasms	rs7089827	TFAM	10	60157611	C	T	T	1.00625	0.123581	0.789791	1.28202	0.959816	0.997765	1	812	48635	-0.14471	2.0338e-06	A2_Trans	THREE_PRIME_UTR_EXON_VARIANT	HIS
079	Viral infection	infectious diseases	rs2924480	ELF5	11	34529831	T	C	C	0.996962	0.0603983	0.88566	1.12225	0.959818	0.997765	1	2681	46359	-0.11648	2.817e-07	A2_Trans	CODING_TRANSCRIPT_INTRON_VARIANT	HIS
525.2	Atrophy of edentulous alveolar ridge	digestive	rs9268576	HLA-DRA	6	32395641	T	C	C	1.0048	0.0950643	0.833989	1.21059	0.959837	0.997765	1	808	48318	0.095134	9.9752e-07	B2_trans	INTERGENIC_VARIANT	HIS
216	Benign neoplasm of skin	neoplasms	rs60305836	CDH8	16	61709381	A	C	C	0.997661	0.0465222	0.910717	1.09291	0.959862	0.997765	1	3734	43717	0.086719	1.1846e-06	B2_trans	CODING_TRANSCRIPT_INTRON_VARIANT	HIS
428.3	Heart failure with reduced EF [Systolic or combined heart failure]	circulatory system	rs117169628	SLC22A31	16	89262657	G	A	A	1.00292	0.0580337	0.895096	1.12374	0.959878	0.997765	1	784	47100	0.081201	5.77e-07	B2_trans	SYNONYMOUS_VARIANT	HIS
772.4	Rhabdomyolysis	symptoms	rs1453205	LOC101928196	2	19901073	C	T	T	1.00466	0.0924428	0.838168	1.20422	0.959904	0.997765	1	293	49214	0.096992	3.6368e-06	A2_Trans	INTERGENIC_VARIANT	HIS
