## Supplemental Table 6 for "A Phenome-Wide Association Study of genes associated with COVID-19 severity reveals shared genetics with complex diseases in the Million Veteran Program" (part 15 of 15)

### Sheet: S6 Table (continued)
S6 Table. Summary statistics from HIS ancestry PheWAS of lead SNPs identified from critical ill and hospitalized COVID-19 GWAS.
300.13	Phobia	mental disorders	rs467843	TRAPPC13	5	64945715	A	G	G	1.00545	0.108112	0.813459	1.24275	0.959908	0.997765	1	312	49249	-0.089724	1.7259e-06	A2_Trans	CODING_TRANSCRIPT_INTRON_VARIANT	HIS
426.7	Abnormal electrocardiogram [ECG] [EKG]	circulatory system	rs9896243	NSF	17	44826056	C	G	G	0.997813	0.0435748	0.916132	1.08678	0.959924	0.997765	1	3580	44100	-0.13155	3.2234e-08	A2_Trans	CODING_TRANSCRIPT_INTRON_VARIANT	HIS
362.3	Other nondiabetic retinopathy	sense organs	rs9501257	HLA-DPB1	6	33055355	A	G	G	0.99676	0.0646185	0.878188	1.13134	0.959951	0.997765	1	1668	46841	0.17269	4.1339e-08	A2_Trans	THREE_PRIME_UTR_EXON_VARIANT	HIS
477	Epistaxis or throat hemorrhage	respiratory	rs78313563	ESS2	22	19136365	G	A	A	1.00922	0.182932	0.705141	1.44444	0.959971	0.997765	1	1087	47712	0.40873	6.5914e-07	A2_Trans	UPSTREAM_GENE_VARIANT	HIS
173	Neoplasm of uncertain behavior of skin	neoplasms	rs60869999	MYO1C	17	1390948	A	T	T	0.997531	0.049259	0.905727	1.09864	0.959982	0.997765	1	3322	44944	0.059541	2.9039e-06	B2_trans	CODING_TRANSCRIPT_INTRON_VARIANT	HIS
327.31	Central/nonobstroctive sleep apnea	neurological	rs9367106	LOC100505711	6	41483390	G	C	C	0.994692	0.106086	0.807956	1.22459	0.959985	0.997765	1	579	48838	0.20225	3.4038e-11	B2_trans	INTERGENIC_VARIANT	HIS
726.1	Enthesopathy	musculoskeletal	rs12660421	FOXP4-AS1	6	41488378	G	A	A	1.00149	0.0296954	0.944866	1.06151	0.959986	0.997765	1	4715	39960	0.35506	1.1424e-09	A2_Trans	DOWNSTREAM_GENE_VARIANT	HIS
426.32	Left bundle branch block	circulatory system	rs9367106	LOC100505711	6	41483390	G	C	C	0.99362	0.127635	0.773708	1.27604	0.960005	0.997765	1	411	49092	0.20225	3.4038e-11	B2_trans	INTERGENIC_VARIANT	HIS
858	Complication of internal orthopedic device	injuries & poisonings	rs60305836	CDH8	16	61709381	A	C	C	1.00473	0.0940594	0.835574	1.20813	0.960005	0.997765	1	501	48698	0.086719	1.1846e-06	B2_trans	CODING_TRANSCRIPT_INTRON_VARIANT	HIS
275.53	Disorders of phosphorus metabolism	endocrine/metabolic	rs72711165	TMEM65	8	125336564	T	C	C	0.982018	0.362217	0.482836	1.99728	0.960045	0.997765	1	600	48717	0.18279	6.0907e-07	B2_trans	CODING_TRANSCRIPT_INTRON_VARIANT	HIS
270.32	Paraproteinemia	endocrine/metabolic	rs11085727	TYK2	19	10466123	C	T	T	0.995246	0.0951807	0.825871	1.19936	0.960065	0.997765	1	106	49355	0.17253	2.3333e-18	A2_Trans,B2_trans	CODING_TRANSCRIPT_INTRON_VARIANT	HIS
785	Abdominal pain	symptoms	rs2924480	ELF5	11	34529831	T	C	C	0.999093	0.0181175	0.964238	1.03521	0.960067	0.997765	1	7075	31637	-0.11648	2.817e-07	A2_Trans	CODING_TRANSCRIPT_INTRON_VARIANT	HIS
371.3	Inflammation of eyelids	sense organs	rs8080583	KANSL1	17	44162597	C	A	A	0.998346	0.0330707	0.935688	1.0652	0.960069	0.997765	1	3643	42825	-0.12662	2.0785e-08	A2_Trans	CODING_TRANSCRIPT_INTRON_VARIANT	HIS
270.2	Disorders of amino-acid metabolism	endocrine/metabolic	rs12259804	PLEKHS1	10	115573378	T	C	C	1.01524	0.302182	0.561501	1.83564	0.960082	0.997765	1	650	48812	-0.27547	4.8674e-08	A2_Trans	INTERGENIC_VARIANT	HIS
473	Diseases of the larynx and vocal cords	respiratory	rs13179014	SPEF2	5	35693227	A	C	C	0.997709	0.0458439	0.911972	1.09151	0.960096	0.997765	1	982	47308	-0.061249	6.1057e-07	B2_trans	CODING_TRANSCRIPT_INTRON_VARIANT	HIS
292.4	Altered mental status	mental disorders	rs2277732	DPP9	19	4723670	C	A	A	0.997319	0.0536651	0.897748	1.10793	0.960102	0.997765	1	1478	47147	0.11697	6.1912e-22	B2_trans,A2_Trans	FIVE_PRIME_UTR_INTRON_VARIANT	HIS
287	Purpura and other hemorrhagic conditions	hematopoietic	rs11085727	TYK2	19	10466123	C	T	T	0.998056	0.0389128	0.924767	1.07715	0.960115	0.997765	1	1473	46417	0.17253	2.3333e-18	A2_Trans,B2_trans	CODING_TRANSCRIPT_INTRON_VARIANT	HIS
386	Vertiginous syndromes and other disorders of vestibular system	sense organs	rs72711165	TMEM65	8	125336564	T	C	C	0.991235	0.176164	0.70182	1.4	0.960145	0.997765	1	2025	45962	0.18279	6.0907e-07	B2_trans	CODING_TRANSCRIPT_INTRON_VARIANT	HIS
703.1	Ingrowing nail	dermatologic	rs6869036	MGAT1	5	180223327	C	T	T	1.00629	0.125521	0.786827	1.28697	0.960158	0.997765	1	1740	45735	0.25536	1.7578e-06	A2_Trans	FIVE_PRIME_UTR_INTRON_VARIANT	HIS
402	NA	NA	rs62200027	CASC20	20	6469515	G	A	A	0.998517	0.02972	0.942015	1.05841	0.960181	0.997765	1	4241	42730	-0.053006	3.3456e-06	B2_trans,A2_Trans	NON_CODING_TRANSCRIPT_INTRON_VARIANT	HIS
572	Ascites (non malignant)	digestive	rs55654108	PDCL3P4	3	101425703	A	G	G	0.996326	0.073722	0.862282	1.15121	0.960182	0.997765	1	376	48860	-0.05662	1.0636e-06	B2_trans	INTERGENIC_VARIANT	HIS
591	Urinary tract infection	genitourinary	rs10774671	OAS1	12	113357193	G	A	A	0.998699	0.0260785	0.948935	1.05107	0.960186	0.997765	1	4086	41154	0.12569	3.6032e-11	A2_Trans	SPLICE_ACCEPTOR_VARIANT	HIS
522.1	Pulpitis and necrosis of tooth pulp	digestive	rs76423999	SLC12A7	5	1098067	T	A	A	1.00224	0.0448983	0.917816	1.09444	0.960187	0.997765	1	1908	45934	0.18412	3.8813e-07	A2_Trans	CODING_TRANSCRIPT_INTRON_VARIANT	HIS
526.4	Temporomandibular joint disorders	digestive	rs35705950	MUC5B	11	1241221	G	T	T	1.00466	0.093136	0.837031	1.20586	0.960192	0.997765	1	1537	47372	-0.11177	1.2224e-08	B2_trans,A2_Trans	UPSTREAM_GENE_VARIANT	HIS
457.3	Encounter for long-term (current) use of aspirin	circulatory system	rs1405655	NR1H2	19	50882619	T	C	C	0.996063	0.0790712	0.853063	1.16303	0.96021	0.997765	1	1029	48370	0.075181	1.1208e-11	B2_trans,A2_Trans	CODING_TRANSCRIPT_INTRON_VARIANT	HIS
427.9	Palpitations	circulatory system	rs60869999	MYO1C	17	1390948	A	T	T	1.00221	0.0443715	0.918738	1.09328	0.960235	0.997765	1	2286	45572	0.059541	2.9039e-06	B2_trans	CODING_TRANSCRIPT_INTRON_VARIANT	HIS
442.11	Abdominal aortic aneurysm	circulatory system	rs62200027	CASC20	20	6469515	G	A	A	0.996634	0.0676511	0.872873	1.13794	0.960245	0.997765	1	418	48827	-0.053006	3.3456e-06	B2_trans,A2_Trans	NON_CODING_TRANSCRIPT_INTRON_VARIANT	HIS
459	Other disorders of circulatory system	circulatory system	rs1878527	ANKRD30BL	2	133056313	T	C	C	1.0036	0.0720058	0.871499	1.15571	0.960249	0.997765	1	2042	46740	-0.077457	2.0215e-06	B2_trans	INTERGENIC_VARIANT	HIS
427.5	Arrhythmia (cardiac) NOS	circulatory system	rs495828	ABO	9	136154867	G	T	T	0.997834	0.0435274	0.916236	1.0867	0.960264	0.997765	1	3513	44235	-0.13432	6.5649e-10	A2_Trans	UPSTREAM_GENE_VARIANT	HIS
302.1	Decreased libido	mental disorders	rs34488998	NKAIN3	8	63408372	G	A	A	1.01147	0.228978	0.645724	1.58438	0.960275	0.997765	1	653	48813	0.1355	3.4644e-06	B2_trans	CODING_TRANSCRIPT_INTRON_VARIANT	HIS
701.2	Scar conditions and fibrosis of skin	dermatologic	rs1878527	ANKRD30BL	2	133056313	T	C	C	0.99465	0.107711	0.805354	1.22844	0.960282	0.997765	1	1136	48209	-0.077457	2.0215e-06	B2_trans	INTERGENIC_VARIANT	HIS
587	Kidney replaced by transpant	genitourinary	rs76423999	SLC12A7	5	1098067	T	A	A	0.993831	0.124288	0.778965	1.26796	0.960289	0.997765	1	80	49454	0.18412	3.8813e-07	A2_Trans	CODING_TRANSCRIPT_INTRON_VARIANT	HIS
371.1	Uveitis, noninfectious or NOS	sense organs	rs2924480	ELF5	11	34529831	T	C	C	0.99668	0.0667894	0.874389	1.13608	0.960291	0.997765	1	340	48834	-0.11648	2.817e-07	A2_Trans	CODING_TRANSCRIPT_INTRON_VARIANT	HIS
292	Neurological disorders	mental disorders	rs13179014	SPEF2	5	35693227	A	C	C	1.00121	0.0242179	0.954793	1.04988	0.960296	0.997765	1	3725	40015	-0.061249	6.1057e-07	B2_trans	CODING_TRANSCRIPT_INTRON_VARIANT	HIS
389.2	Conductive hearing loss	sense organs	rs11702230	LOC101928126	21	35377591	C	T	T	1.00444	0.0889834	0.843684	1.19582	0.96032	0.997765	1	820	48328	0.099731	3.223e-09	B2_trans	INTERGENIC_VARIANT	HIS
382	Otalgia	sense organs	rs76073397	MIR548H2	16	11386452	T	C	C	0.994345	0.113999	0.795245	1.24329	0.960324	0.997765	1	2351	46553	0.14454	9.6663e-07	A2_Trans,B2_trans	INTERGENIC_VARIANT	HIS
608	Other disorders of male genital organs	genitourinary	rs62200027	CASC20	20	6469515	G	A	A	1.00202	0.0406649	0.92526	1.08516	0.960349	0.997765	1	1982	46327	-0.053006	3.3456e-06	B2_trans,A2_Trans	NON_CODING_TRANSCRIPT_INTRON_VARIANT	HIS
739	Contracture of joint	musculoskeletal	rs78313563	ESS2	22	19136365	G	A	A	0.981286	0.380313	0.465663	2.06785	0.960383	0.997765	1	363	49171	0.40873	6.5914e-07	A2_Trans	UPSTREAM_GENE_VARIANT	HIS
317.1	Alcoholism	mental disorders	rs5023077	FBRSL1	12	133141973	T	C	C	0.999021	0.0197469	0.961094	1.03844	0.96042	0.997765	1	3182	37934	-0.090901	1.5172e-06	A2_Trans	CODING_TRANSCRIPT_INTRON_VARIANT	HIS
586.2	Cyst of kidney, acquired	genitourinary	rs12809318	FBRSL1	12	133140840	T	C	C	1.003	0.060473	0.890898	1.12922	0.960443	0.997765	1	1060	47987	-0.062781	9.5289e-09	B2_trans	CODING_TRANSCRIPT_INTRON_VARIANT	HIS
008.52	Intestinal infection due to C. difficile	infectious diseases	rs9497053	UTRN	6	145026256	G	A	A	0.996151	0.0777964	0.855273	1.16023	0.960462	0.997765	1	347	49037	-0.064841	1.0064e-06	B2_trans	CODING_TRANSCRIPT_INTRON_VARIANT	HIS
994	Sepsis and SIRS	injuries & poisonings	rs495828	ABO	9	136154867	G	T	T	0.997497	0.050583	0.903349	1.10146	0.960492	0.997765	1	1203	47048	-0.13432	6.5649e-10	A2_Trans	UPSTREAM_GENE_VARIANT	HIS
696.4	Psoriasis	dermatologic	rs9497053	UTRN	6	145026256	G	A	A	1.00201	0.0405826	0.925399	1.08497	0.960506	0.997765	1	580	47754	-0.064841	1.0064e-06	B2_trans	CODING_TRANSCRIPT_INTRON_VARIANT	HIS
317.1	Alcoholism	mental disorders	rs732990	CIB4	2	26842146	C	G	G	0.999094	0.0183125	0.96387	1.0356	0.960509	0.997765	1	3182	37934	0.056389	5.6358e-07	B2_trans	CODING_TRANSCRIPT_INTRON_VARIANT	HIS
251.1	Hypoglycemia	endocrine/metabolic	rs9497053	UTRN	6	145026256	G	A	A	1.00319	0.0642797	0.884438	1.13788	0.960512	0.997765	1	1074	48135	-0.064841	1.0064e-06	B2_trans	CODING_TRANSCRIPT_INTRON_VARIANT	HIS
788	Syncope and collapse	symptoms	rs1405655	NR1H2	19	50882619	T	C	C	1.00148	0.0297889	0.944679	1.06169	0.960513	0.997765	1	2319	44683	0.075181	1.1208e-11	B2_trans,A2_Trans	CODING_TRANSCRIPT_INTRON_VARIANT	HIS
278	Overweight, obesity and other hyperalimentation	endocrine/metabolic	rs6869036	MGAT1	5	180223327	C	T	T	1.00275	0.055429	0.899519	1.11782	0.960514	0.997765	1	4567	21417	0.25536	1.7578e-06	A2_Trans	FIVE_PRIME_UTR_INTRON_VARIANT	HIS
1005	NA	NA	rs7089827	TFAM	10	60157611	C	T	T	1.00138	0.0279517	0.948	1.05778	0.960526	0.997765	1	7416	34928	-0.14471	2.0338e-06	A2_Trans	THREE_PRIME_UTR_EXON_VARIANT	HIS
561.2	NA	NA	rs5023077	FBRSL1	12	133141973	T	C	C	0.996962	0.0614722	0.883799	1.12462	0.960526	0.997765	1	1563	47499	-0.090901	1.5172e-06	A2_Trans	CODING_TRANSCRIPT_INTRON_VARIANT	HIS
427.9	Palpitations	circulatory system	rs117169628	SLC22A31	16	89262657	G	A	A	0.997192	0.056815	0.892109	1.11465	0.960526	0.997765	1	2286	45572	0.081201	5.77e-07	B2_trans	SYNONYMOUS_VARIANT	HIS
743.9	Osteopenia or other disorder of bone and cartilage	musculoskeletal	rs117169628	SLC22A31	16	89262657	G	A	A	0.996498	0.0709148	0.867189	1.14509	0.960549	0.997765	1	1184	47329	0.081201	5.77e-07	B2_trans	SYNONYMOUS_VARIANT	HIS
1001	NA	NA	rs147812915	KAT7	17	47858295	C	T	T	0.994835	0.104703	0.810266	1.22145	0.960555	0.997765	1	1572	47432	0.23438	1.0943e-07	A2_Trans	INTERGENIC_VARIANT	HIS
427.11	Paroxysmal supraventricular tachycardia	circulatory system	rs9577395	ATP11A	13	113534984	C	G	G	0.994971	0.101958	0.814749	1.21506	0.960565	0.997765	1	412	49001	0.064829	8.6068e-07	B2_trans,A2_Trans	CODING_TRANSCRIPT_INTRON_VARIANT	HIS
246	Other disorders of thyroid	endocrine/metabolic	rs6869036	MGAT1	5	180223327	C	T	T	0.984094	0.324345	0.521139	1.85832	0.960573	0.997765	1	566	48883	0.25536	1.7578e-06	A2_Trans	FIVE_PRIME_UTR_INTRON_VARIANT	HIS
512	Other symptoms of respiratory system	respiratory	rs3746539	PTPRT	20	40702071	G	A	A	1.00077	0.0156474	0.970547	1.03194	0.960626	0.997805	1	9023	25287	0.05405	1.7723e-06	B2_trans	THREE_PRIME_UTR_EXON_VARIANT	HIS
244	Hypothyroidism	endocrine/metabolic	rs72711165	TMEM65	8	125336564	T	C	C	1.00555	0.112203	0.807043	1.25289	0.960649	0.997814	1	969	44101	0.18279	6.0907e-07	B2_trans	CODING_TRANSCRIPT_INTRON_VARIANT	HIS
597	Other disorders of urethra and urinary tract	genitourinary	rs10086829	COL14A1	8	121149129	G	A	A	1.00461	0.0933011	0.83672	1.20619	0.96067	0.997821	1	391	48943	-0.097352	3.8599e-06	A2_Trans	FIVE_PRIME_UTR_INTRON_VARIANT	HIS
379.3	Aphakia and other disorders of lens	sense organs	rs111783124	LOC101928126	21	35362848	G	A	A	1.00391	0.0791733	0.859611	1.17243	0.960699	0.997836	1	829	48217	0.13532	2.1558e-07	A2_Trans	INTERGENIC_VARIANT	HIS
153	Colorectal cancer	neoplasms	rs34488998	NKAIN3	8	63408372	G	A	A	0.992833	0.146243	0.745407	1.32239	0.960772	0.997872	1	422	48544	0.1355	3.4644e-06	B2_trans	CODING_TRANSCRIPT_INTRON_VARIANT	HIS
722.6	Degeneration of intervertebral disc	musculoskeletal	rs111783124	LOC101928126	21	35362848	G	A	A	0.998512	0.0302844	0.940969	1.05957	0.960788	0.997872	1	3872	40166	0.13532	2.1558e-07	A2_Trans	INTERGENIC_VARIANT	HIS
365.1	Open-angle glaucoma	sense organs	rs1878527	ANKRD30BL	2	133056313	T	C	C	0.998531	0.0299023	0.941692	1.0588	0.960791	0.997872	1	2060	40644	-0.077457	2.0215e-06	B2_trans	INTERGENIC_VARIANT	HIS
216.1	Screening for malignant neoplasms of the skin	neoplasms	rs8052423	SLC22A31	16	89269178	G	T	T	1.00474	0.0961427	0.832177	1.21308	0.960791	0.997872	1	1281	47985	0.13037	1.0019e-06	A2_Trans	UPSTREAM_GENE_VARIANT	HIS
727	Other disorders of synovium, tendon, and bursa	musculoskeletal	rs35508621	LZTFL1	3	45880481	T	C	C	0.997631	0.0482987	0.907524	1.09669	0.960837	0.997905	1	4270	39278	0.38931	6.0917e-89	B2_trans	CODING_TRANSCRIPT_INTRON_VARIANT	HIS
765	Cervical radiculitis	symptoms	rs147812915	KAT7	17	47858295	C	T	T	0.996981	0.0617263	0.883375	1.1252	0.960931	0.997907	1	1944	45420	0.23438	1.0943e-07	A2_Trans	INTERGENIC_VARIANT	HIS
318	Tobacco use disorder	mental disorders	rs11085727	TYK2	19	10466123	C	T	T	0.999128	0.0178059	0.964861	1.03461	0.960939	0.997907	1	4639	33048	0.17253	2.3333e-18	A2_Trans,B2_trans	CODING_TRANSCRIPT_INTRON_VARIANT	HIS
155	Cancer of liver and intrahepatic bile duct	neoplasms	rs7579014	BCL11A	2	60707894	G	A	A	0.996626	0.0690585	0.870461	1.14108	0.960965	0.997907	1	144	49091	-0.05629	1.2614e-06	B2_trans	CODING_TRANSCRIPT_INTRON_VARIANT	HIS
250.2	Type 2 diabetes	endocrine/metabolic	rs13179014	SPEF2	5	35693227	A	C	C	1.00089	0.0182413	0.965741	1.03732	0.960985	0.997907	1	1841	29748	-0.061249	6.1057e-07	B2_trans	CODING_TRANSCRIPT_INTRON_VARIANT	HIS
362.2	Degeneration of macula and posterior pole of retina	sense organs	rs9497053	UTRN	6	145026256	G	A	A	1.00136	0.0277386	0.94837	1.0573	0.961012	0.997907	1	2106	44118	-0.064841	1.0064e-06	B2_trans	CODING_TRANSCRIPT_INTRON_VARIANT	HIS
257	Testicular dysfunction	endocrine/metabolic	rs1878527	ANKRD30BL	2	133056313	T	C	C	1.0024	0.0489751	0.91065	1.10338	0.961032	0.997907	1	1059	46579	-0.077457	2.0215e-06	B2_trans	INTERGENIC_VARIANT	HIS
751.2	Congenital anomalies of urinary system	congenital anomalies	rs13050728	IFNAR2	21	34615210	T	C	C	1.0032	0.0654547	0.882416	1.14052	0.961037	0.997907	1	710	48528	-0.10657	4.0686e-21	B2_trans,A2_Trans	CODING_TRANSCRIPT_INTRON_VARIANT	HIS
090	Sexually transmitted infections (not HIV or hepatitis)	infectious diseases	rs35705950	MUC5B	11	1241221	G	T	T	1.00491	0.100526	0.825204	1.22376	0.961105	0.997907	1	1227	47752	-0.11177	1.2224e-08	B2_trans,A2_Trans	UPSTREAM_GENE_VARIANT	HIS
571.5	Other chronic nonalcoholic liver disease	digestive	rs10774679	OAS3	12	113374748	C	T	T	1.00122	0.0249611	0.953414	1.05142	0.961107	0.997907	1	2497	42463	0.075824	4.6954e-12	B2_trans	UPSTREAM_GENE_VARIANT	HIS
571	Chronic liver disease and cirrhosis	digestive	rs67959919	LZTFL1	3	45871908	G	A	A	1.00253	0.0519327	0.905512	1.10995	0.961131	0.997907	1	2530	42271	0.59355	1.6043e-80	A2_Trans	CODING_TRANSCRIPT_INTRON_VARIANT	HIS
173	Neoplasm of uncertain behavior of skin	neoplasms	rs7960611	CLEC1A	12	10230416	G	A	A	0.997886	0.043441	0.91644	1.08657	0.961146	0.997907	1	3322	44944	-0.1584	3.3086e-07	A2_Trans	CODING_TRANSCRIPT_INTRON_VARIANT	HIS
599.1	Urinary obstruction	genitourinary	rs11085727	TYK2	19	10466123	C	T	T	0.995358	0.0955596	0.825352	1.20038	0.961168	0.997907	1	593	48869	0.17253	2.3333e-18	A2_Trans,B2_trans	CODING_TRANSCRIPT_INTRON_VARIANT	HIS
830	Dislocation	injuries & poisonings	rs4830964	.	23	15515319	C	G	G	1.00119	0.024401	0.954434	1.05023	0.961171	0.997907	1	1737	45755	0.046578	2.9701e-06	B2_trans	SEQUENCE_VARIANT	HIS
472	Chronic pharyngitis and nasopharyngitis	respiratory	rs35508621	LZTFL1	3	45880481	T	C	C	0.996192	0.0783725	0.854343	1.16159	0.961174	0.997907	1	2617	45024	0.38931	6.0917e-89	B2_trans	CODING_TRANSCRIPT_INTRON_VARIANT	HIS
274.11	Gouty arthropathy	endocrine/metabolic	rs35154152	THBS3	1	155172725	T	C	C	1.00488	0.0999653	0.826079	1.22237	0.961199	0.997907	1	652	48473	-0.20528	2.3574e-11	A2_Trans	SYNONYMOUS_VARIANT	HIS
362.27	Drusen (degenerative) of retina	sense organs	rs915823	TMPRSS2	21	42851454	A	C	C	0.99529	0.0970795	0.82284	1.20388	0.96121	0.997907	1	910	48339	-0.066039	1.6687e-06	B2_trans	CODING_TRANSCRIPT_INTRON_VARIANT	HIS
253.4	Anterior pituitary disorders	endocrine/metabolic	rs8080583	KANSL1	17	44162597	C	A	A	1.00593	0.12151	0.792751	1.27643	0.961211	0.997907	1	231	49309	-0.12662	2.0785e-08	A2_Trans	CODING_TRANSCRIPT_INTRON_VARIANT	HIS
198.1	Secondary malignancy of lymph nodes	neoplasms	rs3746539	PTPRT	20	40702071	G	A	A	1.00379	0.0778411	0.861757	1.16923	0.961235	0.997907	1	200	49196	0.05405	1.7723e-06	B2_trans	THREE_PRIME_UTR_EXON_VARIANT	HIS
496.2	Chronic bronchitis	respiratory	rs721917	SFTPD	10	81706324	A	G	G	0.9978	0.0453632	0.912915	1.09058	0.961277	0.997907	1	1313	47406	0.055247	2.0819e-07	B2_trans	SYNONYMOUS_VARIANT	HIS
260	Protein-calorie malnutrition	endocrine/metabolic	rs72655853	SBSPON	8	73985608	A	G	G	0.993889	0.126275	0.775983	1.27299	0.961284	0.997907	1	992	47957	0.22523	8.3915e-07	A2_Trans	CODING_TRANSCRIPT_INTRON_VARIANT	HIS
724.9	Other unspecified back disorders	musculoskeletal	rs67579710	THBS3	1	155173527	G	A	A	0.992737	0.15019	0.739592	1.33253	0.961289	0.997907	1	469	49015	-0.10348	1.0252e-09	B2_trans	CODING_TRANSCRIPT_INTRON_VARIANT	HIS
280.2	Iron deficiency anemia secondary to blood loss (chronic)	hematopoietic	rs72711165	TMEM65	8	125336564	T	C	C	0.983974	0.332978	0.512333	1.8898	0.961302	0.997907	1	800	48454	0.18279	6.0907e-07	B2_trans	CODING_TRANSCRIPT_INTRON_VARIANT	HIS
246	Other disorders of thyroid	endocrine/metabolic	rs1878527	ANKRD30BL	2	133056313	T	C	C	1.00608	0.124882	0.787646	1.28508	0.961312	0.997907	1	566	48883	-0.077457	2.0215e-06	B2_trans	INTERGENIC_VARIANT	HIS
737	Curvature of spine	musculoskeletal	rs9577395	ATP11A	13	113534984	C	G	G	1.00468	0.0962261	0.831992	1.21321	0.961319	0.997907	1	856	48519	0.064829	8.6068e-07	B2_trans,A2_Trans	CODING_TRANSCRIPT_INTRON_VARIANT	HIS
525.2	Atrophy of edentulous alveolar ridge	digestive	rs11702230	LOC101928126	21	35377591	C	T	T	0.995701	0.0888422	0.836578	1.18509	0.961326	0.997907	1	808	48318	0.099731	3.223e-09	B2_trans	INTERGENIC_VARIANT	HIS
694.1	Vitiligo	dermatologic	rs117169628	SLC22A31	16	89262657	G	A	A	1.00678	0.139402	0.76608	1.3231	0.96136	0.997907	1	146	49310	0.081201	5.77e-07	B2_trans	SYNONYMOUS_VARIANT	HIS
187	Cancer of other male genital organs	neoplasms	rs11234800	ME3	11	86479407	G	C	C	0.993254	0.13973	0.755305	1.30617	0.961365	0.997907	1	215	49289	-0.077173	3.0702e-06	B2_trans	INTERGENIC_VARIANT	HIS
374.6	Dermatochalasis	sense organs	rs11234800	ME3	11	86479407	G	C	C	0.996842	0.0653163	0.877059	1.13298	0.961375	0.997907	1	601	47918	-0.077173	3.0702e-06	B2_trans	INTERGENIC_VARIANT	HIS
296.2	Depression	mental disorders	rs10774671	OAS1	12	113357193	G	A	A	0.999258	0.0153219	0.969696	1.02972	0.961376	0.997907	1	3628	22030	0.12569	3.6032e-11	A2_Trans	SPLICE_ACCEPTOR_VARIANT	HIS
418	Nonspecific chest pain	circulatory system	rs9461128	TMEM14B	6	10753875	T	C	C	1.00161	0.0331511	0.938596	1.06885	0.961382	0.997907	1	6572	29495	0.13046	3.4269e-06	B2_trans	CODING_TRANSCRIPT_INTRON_VARIANT	HIS
297.2	Suicide or self-inflicted injury	mental disorders	rs732990	CIB4	2	26842146	C	G	G	0.997293	0.0560238	0.893584	1.11304	0.961409	0.997907	1	714	48300	0.056389	5.6358e-07	B2_trans	CODING_TRANSCRIPT_INTRON_VARIANT	HIS
297	Suicidal ideation or attempt	mental disorders	rs7960611	CLEC1A	12	10230416	G	A	A	0.99852	0.0306434	0.940314	1.06033	0.961441	0.997907	1	2137	44539	-0.1584	3.3086e-07	A2_Trans	CODING_TRANSCRIPT_INTRON_VARIANT	HIS
291.4	Specific nonpsychotic mental disorders due to brain damage	mental disorders	rs1878527	ANKRD30BL	2	133056313	T	C	C	1.00418	0.0863801	0.847783	1.18943	0.96148	0.997907	1	568	48498	-0.077457	2.0215e-06	B2_trans	INTERGENIC_VARIANT	HIS
277.5	Other disorders of lipoid metabolism	endocrine/metabolic	rs1453205	LOC101928196	2	19901073	C	T	T	1.00241	0.0499473	0.908934	1.10551	0.961486	0.997907	1	1302	47578	0.096992	3.6368e-06	A2_Trans	INTERGENIC_VARIANT	HIS
443	Peripheral vascular disease	circulatory system	rs721917	SFTPD	10	81706324	A	G	G	0.998588	0.0292719	0.94291	1.05755	0.961507	0.997907	1	2144	44931	0.055247	2.0819e-07	B2_trans	SYNONYMOUS_VARIANT	HIS
292.11	Aphasia	mental disorders	rs505922	ABO	9	136149229	T	C	C	0.994675	0.110734	0.800616	1.23577	0.961545	0.997907	1	245	49298	-0.099884	2.0889e-20	B2_trans	CODING_TRANSCRIPT_INTRON_VARIANT	HIS
427.22	Atrial flutter	circulatory system	rs13050728	IFNAR2	21	34615210	T	C	C	1.00237	0.0491005	0.910402	1.10363	0.961564	0.997907	1	474	48330	-0.10657	4.0686e-21	B2_trans,A2_Trans	CODING_TRANSCRIPT_INTRON_VARIANT	HIS
681.5	Cellulitis and abscess of leg, except foot	dermatologic	rs9896243	NSF	17	44826056	C	G	G	1.00243	0.0504144	0.908117	1.10654	0.961584	0.997907	1	1660	46526	-0.13155	3.2234e-08	A2_Trans	CODING_TRANSCRIPT_INTRON_VARIANT	HIS
420.2	Pericarditis	circulatory system	rs147812915	KAT7	17	47858295	C	T	T	1.00848	0.175422	0.715072	1.42229	0.961591	0.997907	1	368	49109	0.23438	1.0943e-07	A2_Trans	INTERGENIC_VARIANT	HIS
295.2	Paranoid disorders	mental disorders	rs495828	ABO	9	136154867	G	T	T	0.994547	0.113688	0.795891	1.24279	0.961638	0.997907	1	368	49107	-0.13432	6.5649e-10	A2_Trans	UPSTREAM_GENE_VARIANT	HIS
550.5	Ventral hernia	digestive	rs7560588	BCL11A	2	60727416	G	A	A	1.00366	0.0760262	0.864718	1.16493	0.961639	0.997907	1	751	48217	-0.12371	2.3396e-07	A2_Trans	CODING_TRANSCRIPT_INTRON_VARIANT	HIS
585	Renal failure	genitourinary	rs10129899	LINC00637	14	104330432	C	A	A	0.998986	0.0210859	0.958542	1.04114	0.96164	0.997907	1	2296	40484	-0.057002	2.1916e-06	B2_trans	INTERGENIC_VARIANT	HIS
571.51	Cirrhosis of liver without mention of alcohol	digestive	rs62200027	CASC20	20	6469515	G	A	A	0.998366	0.0340129	0.933981	1.06719	0.961652	0.997907	1	571	47083	-0.053006	3.3456e-06	B2_trans,A2_Trans	NON_CODING_TRANSCRIPT_INTRON_VARIANT	HIS
690	Erythematosquamous dermatosis	dermatologic	rs9367106	LOC100505711	6	41483390	G	C	C	0.997724	0.0473988	0.90921	1.09485	0.961653	0.997907	1	1888	45949	0.20225	3.4038e-11	B2_trans	INTERGENIC_VARIANT	HIS
721.1	Spondylosis without myelopathy	musculoskeletal	rs10129899	LINC00637	14	104330432	C	A	A	0.998958	0.0216805	0.957399	1.04232	0.961659	0.997907	1	4163	39580	-0.057002	2.1916e-06	B2_trans	INTERGENIC_VARIANT	HIS
585.32	End stage renal disease	genitourinary	rs3746539	PTPRT	20	40702071	G	A	A	0.997708	0.0477505	0.908569	1.09559	0.96167	0.997907	1	228	48546	0.05405	1.7723e-06	B2_trans	THREE_PRIME_UTR_EXON_VARIANT	HIS
571.5	Other chronic nonalcoholic liver disease	digestive	rs75505823	LRP1	12	57540956	G	T	T	1.00379	0.0787716	0.860188	1.17137	0.961675	0.997907	1	2497	42463	-0.20852	3.0745e-06	A2_Trans	CODING_TRANSCRIPT_INTRON_VARIANT	HIS
244.4	Hypothyroidism NOS	endocrine/metabolic	rs72711165	TMEM65	8	125336564	T	C	C	1.00551	0.114364	0.803597	1.25815	0.961692	0.997907	1	961	44309	0.18279	6.0907e-07	B2_trans	CODING_TRANSCRIPT_INTRON_VARIANT	HIS
295	Schizophrenia and other psychotic disorders	mental disorders	rs9367106	LOC100505711	6	41483390	G	C	C	0.998103	0.0395432	0.923669	1.07854	0.961706	0.997907	1	1301	45740	0.20225	3.4038e-11	B2_trans	INTERGENIC_VARIANT	HIS
250.22	Type 2 diabetes with renal manifestations	endocrine/metabolic	rs9896243	NSF	17	44826056	C	G	G	0.998124	0.0391182	0.924457	1.07766	0.961708	0.997907	1	1313	45656	-0.13155	3.2234e-08	A2_Trans	CODING_TRANSCRIPT_INTRON_VARIANT	HIS
772	Symptoms of the muscles	symptoms	rs9461128	TMEM14B	6	10753875	T	C	C	1.00925	0.191729	0.693102	1.46959	0.961716	0.997907	1	591	48918	0.13046	3.4269e-06	B2_trans	CODING_TRANSCRIPT_INTRON_VARIANT	HIS
747.1	Cardiac congenital anomalies	congenital anomalies	rs117169628	SLC22A31	16	89262657	G	A	A	0.992498	0.15695	0.729682	1.34998	0.961735	0.997907	1	335	49187	0.081201	5.77e-07	B2_trans	SYNONYMOUS_VARIANT	HIS
339	Other headache syndromes	neurological	rs12809318	FBRSL1	12	133140840	T	C	C	0.99907	0.0194138	0.961769	1.03782	0.961755	0.997907	1	6063	34387	-0.062781	9.5289e-09	B2_trans	CODING_TRANSCRIPT_INTRON_VARIANT	HIS
531.2	Gastric ulcer	digestive	rs13050728	IFNAR2	21	34615210	T	C	C	0.995962	0.0843848	0.84414	1.17509	0.961761	0.997907	1	536	48916	-0.10657	4.0686e-21	B2_trans,A2_Trans	CODING_TRANSCRIPT_INTRON_VARIANT	HIS
798.1	Chronic fatigue syndrome	symptoms	rs13179014	SPEF2	5	35693227	A	C	C	1.005	0.104259	0.819262	1.23286	0.961814	0.997907	1	732	48752	-0.061249	6.1057e-07	B2_trans	CODING_TRANSCRIPT_INTRON_VARIANT	HIS
870.3	Other open wound of head and face	injuries & poisonings	rs67579710	THBS3	1	155173527	G	A	A	0.992056	0.166606	0.715683	1.37516	0.961821	0.997907	1	830	48689	-0.10348	1.0252e-09	B2_trans	CODING_TRANSCRIPT_INTRON_VARIANT	HIS
041.4	E. coli	infectious diseases	rs72655853	SBSPON	8	73985608	A	G	G	1.01144	0.23767	0.634795	1.61155	0.961837	0.997907	1	702	48832	0.22523	8.3915e-07	A2_Trans	CODING_TRANSCRIPT_INTRON_VARIANT	HIS
575.7	Other disorders of gallbladder	digestive	rs10774679	OAS3	12	113374748	C	T	T	1.00436	0.0909952	0.8403	1.20045	0.961866	0.997907	1	629	48815	0.075824	4.6954e-12	B2_trans	UPSTREAM_GENE_VARIANT	HIS
580.3	Nephritis and nephropathy without mention of glomerulonephritis	genitourinary	rs9461128	TMEM14B	6	10753875	T	C	C	1.00622	0.129884	0.780076	1.29793	0.961902	0.997907	1	600	48543	0.13046	3.4269e-06	B2_trans	CODING_TRANSCRIPT_INTRON_VARIANT	HIS
187	Cancer of other male genital organs	neoplasms	rs721917	SFTPD	10	81706324	A	G	G	0.995718	0.0898462	0.834948	1.18745	0.961908	0.997907	1	215	49289	0.055247	2.0819e-07	B2_trans	SYNONYMOUS_VARIANT	HIS
136	Other infectious and parasitic diseases	infectious diseases	rs35154152	THBS3	1	155172725	T	C	C	1.00573	0.119777	0.795297	1.27185	0.961921	0.997907	1	1203	48119	-0.20528	2.3574e-11	A2_Trans	SYNONYMOUS_VARIANT	HIS
509	Respiratory failure, insufficiency, arrest	respiratory	rs12567716	FOXD2	1	48197570	T	C	C	1.00249	0.0520174	0.905318	1.11008	0.961922	0.997907	1	1349	46432	-0.090753	1.4878e-06	B2_trans	INTERGENIC_VARIANT	HIS
871.3	Open wound of foot except toe(s) alone	injuries & poisonings	rs1878527	ANKRD30BL	2	133056313	T	C	C	1.00533	0.111446	0.808068	1.25076	0.961922	0.997907	1	633	48711	-0.077457	2.0215e-06	B2_trans	INTERGENIC_VARIANT	HIS
362	Other retinal disorders	sense organs	rs9501257	HLA-DPB1	6	33055355	A	G	G	0.998505	0.0313352	0.939026	1.06175	0.961931	0.997907	1	3835	38963	0.17269	4.1339e-08	A2_Trans	THREE_PRIME_UTR_EXON_VARIANT	HIS
090	Sexually transmitted infections (not HIV or hepatitis)	infectious diseases	rs4830964	.	23	15515319	C	G	G	1.00196	0.0411325	0.924358	1.08609	0.96194	0.997907	1	1227	47752	0.046578	2.9701e-06	B2_trans	SEQUENCE_VARIANT	HIS
803.1	Fracture of humerus	injuries & poisonings	rs10774671	OAS1	12	113357193	G	A	A	0.995637	0.0916381	0.831952	1.19153	0.961942	0.997907	1	164	49294	0.12569	3.6032e-11	A2_Trans	SPLICE_ACCEPTOR_VARIANT	HIS
389	Hearing loss	sense organs	rs915823	TMPRSS2	21	42851454	A	C	C	0.998957	0.0218893	0.957006	1.04275	0.961966	0.997907	1	5051	24474	-0.066039	1.6687e-06	B2_trans	CODING_TRANSCRIPT_INTRON_VARIANT	HIS
593.2	Microscopic hematuria	genitourinary	rs61667602	CRHR1	17	43785349	T	C	C	1.00194	0.0406901	0.925139	1.08512	0.961969	0.997907	1	1795	45617	-0.093554	9.1279e-12	B2_trans	FIVE_PRIME_UTR_INTRON_VARIANT	HIS
733	Other disorders of bone and cartilage	musculoskeletal	rs9497053	UTRN	6	145026256	G	A	A	1.00226	0.0473531	0.913426	1.09973	0.961974	0.997907	1	1983	46744	-0.064841	1.0064e-06	B2_trans	CODING_TRANSCRIPT_INTRON_VARIANT	HIS
585	Renal failure	genitourinary	rs11702230	LOC101928126	21	35377591	C	T	T	0.99857	0.030028	0.941496	1.0591	0.961979	0.997907	1	2296	40484	0.099731	3.223e-09	B2_trans	INTERGENIC_VARIANT	HIS
349	Other and unspecified disorders of the nervous system	neurological	rs10774671	OAS1	12	113357193	G	A	A	1.00447	0.0934971	0.836278	1.20648	0.961983	0.997907	1	477	48991	0.12569	3.6032e-11	A2_Trans	SPLICE_ACCEPTOR_VARIANT	HIS
574	Cholelithiasis and cholecystitis	digestive	rs9367106	LOC100505711	6	41483390	G	C	C	0.998143	0.0390138	0.924664	1.07746	0.961993	0.997907	1	1048	46092	0.20225	3.4038e-11	B2_trans	INTERGENIC_VARIANT	HIS
702.2	Seborrheic keratosis	dermatologic	rs581342	LMNA	1	156095466	T	C	C	0.997823	0.0457565	0.912232	1.09144	0.962008	0.997907	1	3915	42558	0.090245	2.6355e-07	B2_trans	CODING_TRANSCRIPT_INTRON_VARIANT	HIS
426.91	Cardiac pacemaker in situ	circulatory system	rs10086829	COL14A1	8	121149129	G	A	A	0.996758	0.0682011	0.872041	1.13931	0.962025	0.997907	1	271	48678	-0.097352	3.8599e-06	A2_Trans	FIVE_PRIME_UTR_INTRON_VARIANT	HIS
362.9	Retinal edema	sense organs	rs9501257	HLA-DPB1	6	33055355	A	G	G	1.00452	0.0947729	0.834235	1.20957	0.962031	0.997907	1	585	48608	0.17269	4.1339e-08	A2_Trans	THREE_PRIME_UTR_EXON_VARIANT	HIS
189.21	Malignant neoplasm of bladder	neoplasms	rs915823	TMPRSS2	21	42851454	A	C	C	0.994739	0.110826	0.800524	1.23607	0.962037	0.997907	1	218	49157	-0.066039	1.6687e-06	B2_trans	CODING_TRANSCRIPT_INTRON_VARIANT	HIS
270	Disorders of protein plasma/amino-acid transport and metabolism	endocrine/metabolic	rs10086829	COL14A1	8	121149129	G	A	A	0.996543	0.0727854	0.864054	1.14935	0.962052	0.997907	1	992	48061	-0.097352	3.8599e-06	A2_Trans	FIVE_PRIME_UTR_INTRON_VARIANT	HIS
281.1	Megaloblastic anemia	hematopoietic	rs766826	ELF5	11	34528766	C	T	T	0.99772	0.0480193	0.908102	1.09618	0.962083	0.997907	1	798	47809	-0.082134	1.155e-11	B2_trans	CODING_TRANSCRIPT_INTRON_VARIANT	HIS
377.1	Optic atrophy	sense organs	rs9896243	NSF	17	44826056	C	G	G	0.995572	0.0934234	0.828992	1.19562	0.962109	0.997907	1	534	48780	-0.13155	3.2234e-08	A2_Trans	CODING_TRANSCRIPT_INTRON_VARIANT	HIS
599	Other symptoms/disorders or the urinary system	genitourinary	rs62200027	CASC20	20	6469515	G	A	A	0.999069	0.019608	0.961402	1.03821	0.962116	0.997907	1	5331	36622	-0.053006	3.3456e-06	B2_trans,A2_Trans	NON_CODING_TRANSCRIPT_INTRON_VARIANT	HIS
523.31	Acute periodontitis	digestive	rs13179014	SPEF2	5	35693227	A	C	C	1.00139	0.0291428	0.94579	1.06025	0.962117	0.997907	1	2289	43541	-0.061249	6.1057e-07	B2_trans	CODING_TRANSCRIPT_INTRON_VARIANT	HIS
081	Infection/inflammation of internal prosthetic device; implant; and graft	infectious diseases	rs67579710	THBS3	1	155173527	G	A	A	1.00745	0.1564	0.741475	1.36884	0.962139	0.997907	1	298	49194	-0.10348	1.0252e-09	B2_trans	CODING_TRANSCRIPT_INTRON_VARIANT	HIS
426.7	Abnormal electrocardiogram [ECG] [EKG]	circulatory system	rs8080583	KANSL1	17	44162597	C	A	A	1.00193	0.0407117	0.925093	1.08516	0.962139	0.997907	1	3580	44100	-0.12662	2.0785e-08	A2_Trans	CODING_TRANSCRIPT_INTRON_VARIANT	HIS
382	Otalgia	sense organs	rs915823	TMPRSS2	21	42851454	A	C	C	1.00357	0.0750469	0.866295	1.16259	0.96217	0.997907	1	2351	46553	-0.066039	1.6687e-06	B2_trans	CODING_TRANSCRIPT_INTRON_VARIANT	HIS
722.8	Postlaminectomy syndrome	musculoskeletal	rs9367106	LOC100505711	6	41483390	G	C	C	0.995759	0.0896034	0.83538	1.18693	0.962173	0.997907	1	266	48981	0.20225	3.4038e-11	B2_trans	INTERGENIC_VARIANT	HIS
535	Gastritis and duodenitis	digestive	rs1878527	ANKRD30BL	2	133056313	T	C	C	1.00209	0.0440977	0.91912	1.09256	0.962174	0.997907	1	3685	43401	-0.077457	2.0215e-06	B2_trans	INTERGENIC_VARIANT	HIS
362.2	Degeneration of macula and posterior pole of retina	sense organs	rs55654108	PDCL3P4	3	101425703	A	G	G	0.998537	0.0309057	0.939847	1.06089	0.962212	0.997907	1	2106	44118	-0.05662	1.0636e-06	B2_trans	INTERGENIC_VARIANT	HIS
242	Thyrotoxicosis with or without goiter	endocrine/metabolic	rs11085727	TYK2	19	10466123	C	T	T	1.00321	0.0676145	0.878693	1.14537	0.962222	0.997907	1	394	48773	0.17253	2.3333e-18	A2_Trans,B2_trans	CODING_TRANSCRIPT_INTRON_VARIANT	HIS
565.1	Anal and rectal polyp	digestive	rs10774671	OAS1	12	113357193	G	A	A	1.00344	0.072511	0.870502	1.15668	0.962225	0.997907	1	1344	47902	0.12569	3.6032e-11	A2_Trans	SPLICE_ACCEPTOR_VARIANT	HIS
524	Dentofacial anomalies, including malocclusion	digestive	rs8080583	KANSL1	17	44162597	C	A	A	0.997411	0.0547572	0.89591	1.11041	0.962233	0.997907	1	1707	46922	-0.12662	2.0785e-08	A2_Trans	CODING_TRANSCRIPT_INTRON_VARIANT	HIS
571.5	Other chronic nonalcoholic liver disease	digestive	rs35154152	THBS3	1	155172725	T	C	C	1.00187	0.0394629	0.9273	1.08244	0.962258	0.997907	1	2497	42463	-0.20528	2.3574e-11	A2_Trans	SYNONYMOUS_VARIANT	HIS
452	Other venous embolism and thrombosis	circulatory system	rs1453205	LOC101928196	2	19901073	C	T	T	1.0018	0.0379056	0.930066	1.07906	0.962262	0.997907	1	967	47230	0.096992	3.6368e-06	A2_Trans	INTERGENIC_VARIANT	HIS
172.22	Squamous cell carcinoma	neoplasms	rs12259804	PLEKHS1	10	115573378	T	C	C	0.986242	0.292944	0.55543	1.75121	0.962282	0.997907	1	176	49335	-0.27547	4.8674e-08	A2_Trans	INTERGENIC_VARIANT	HIS
153	Colorectal cancer	neoplasms	rs10086829	COL14A1	8	121149129	G	A	A	0.996773	0.0683639	0.871776	1.13969	0.962288	0.997907	1	422	48544	-0.097352	3.8599e-06	A2_Trans	FIVE_PRIME_UTR_INTRON_VARIANT	HIS
315	Develomental delays and disorders	mental disorders	rs12660421	FOXP4-AS1	6	41488378	G	A	A	1.00583	0.123026	0.790323	1.2801	0.962311	0.997907	1	591	48901	0.35506	1.1424e-09	A2_Trans	DOWNSTREAM_GENE_VARIANT	HIS
738.4	Acquired spondylolisthesis	musculoskeletal	rs11234800	ME3	11	86479407	G	C	C	0.995376	0.0981093	0.821252	1.20642	0.962318	0.997907	1	831	48415	-0.077173	3.0702e-06	B2_trans	INTERGENIC_VARIANT	HIS
295.3	Psychosis	mental disorders	rs10774679	OAS3	12	113374748	C	T	T	1.00186	0.0393859	0.927434	1.08226	0.962318	0.997907	1	1191	46831	0.075824	4.6954e-12	B2_trans	UPSTREAM_GENE_VARIANT	HIS
272.12	Hyperglyceridemia	endocrine/metabolic	rs9577395	ATP11A	13	113534984	C	G	G	0.99812	0.0398245	0.923176	1.07915	0.96232	0.997907	1	1736	45609	0.064829	8.6068e-07	B2_trans,A2_Trans	CODING_TRANSCRIPT_INTRON_VARIANT	HIS
741	Symptoms and disorders of the joints	musculoskeletal	rs67959919	LZTFL1	3	45871908	G	A	A	0.997319	0.0568569	0.892149	1.11489	0.962345	0.997907	1	4719	40904	0.59355	1.6043e-80	A2_Trans	CODING_TRANSCRIPT_INTRON_VARIANT	HIS
700	Corns and callosities	dermatologic	rs67959919	LZTFL1	3	45871908	G	A	A	0.996475	0.0748267	0.860545	1.15388	0.962357	0.997907	1	1940	45519	0.59355	1.6043e-80	A2_Trans	CODING_TRANSCRIPT_INTRON_VARIANT	HIS
610	Benign mammary dysplasias	genitourinary	rs2277732	DPP9	19	4723670	C	A	A	1.00461	0.0974129	0.829999	1.21594	0.962373	0.997907	1	396	48990	0.11697	6.1912e-22	B2_trans,A2_Trans	FIVE_PRIME_UTR_INTRON_VARIANT	HIS
277.5	Other disorders of lipoid metabolism	endocrine/metabolic	rs78313563	ESS2	22	19136365	G	A	A	1.00901	0.19016	0.695073	1.46474	0.962382	0.997907	1	1302	47578	0.40873	6.5914e-07	A2_Trans	UPSTREAM_GENE_VARIANT	HIS
550.1	Inguinal hernia	digestive	rs3746539	PTPRT	20	40702071	G	A	A	0.998526	0.0312788	0.93915	1.06166	0.962389	0.997907	1	1049	46322	0.05405	1.7723e-06	B2_trans	THREE_PRIME_UTR_EXON_VARIANT	HIS
858	Complication of internal orthopedic device	injuries & poisonings	rs732990	CIB4	2	26842146	C	G	G	1.00301	0.0638343	0.885056	1.13669	0.962412	0.997907	1	501	48698	0.056389	5.6358e-07	B2_trans	CODING_TRANSCRIPT_INTRON_VARIANT	HIS
743.9	Osteopenia or other disorder of bone and cartilage	musculoskeletal	rs1453205	LOC101928196	2	19901073	C	T	T	0.997983	0.0428355	0.917617	1.08539	0.962415	0.997907	1	1184	47329	0.096992	3.6368e-06	A2_Trans	INTERGENIC_VARIANT	HIS
579	Other symptoms involving abdomen and pelvis	digestive	rs7960611	CLEC1A	12	10230416	G	A	A	0.996946	0.0649214	0.87783	1.13222	0.96242	0.997907	1	1331	47796	-0.1584	3.3086e-07	A2_Trans	CODING_TRANSCRIPT_INTRON_VARIANT	HIS
442.1	Aortic aneurysm	circulatory system	rs75505823	LRP1	12	57540956	G	T	T	0.991488	0.181483	0.694718	1.41503	0.96243	0.997907	1	490	48519	-0.20852	3.0745e-06	A2_Trans	CODING_TRANSCRIPT_INTRON_VARIANT	HIS
716	Other arthropathies	musculoskeletal	rs72655853	SBSPON	8	73985608	A	G	G	1.00274	0.0580147	0.894961	1.12349	0.96244	0.997907	1	4110	41581	0.22523	8.3915e-07	A2_Trans	CODING_TRANSCRIPT_INTRON_VARIANT	HIS
804	Fracture of hand or wrist	injuries & poisonings	rs12567716	FOXD2	1	48197570	T	C	C	0.997066	0.0624068	0.882273	1.12679	0.962447	0.997907	1	926	47470	-0.090753	1.4878e-06	B2_trans	INTERGENIC_VARIANT	HIS
473.4	Voice disturbance	respiratory	rs12259804	PLEKHS1	10	115573378	T	C	C	1.00697	0.14758	0.754045	1.34474	0.962449	0.997907	1	814	47775	-0.27547	4.8674e-08	A2_Trans	INTERGENIC_VARIANT	HIS
686	Other local infections of skin and subcutaneous tissue	dermatologic	rs35508621	LZTFL1	3	45880481	T	C	C	1.00837	0.177192	0.712516	1.42708	0.962467	0.997907	1	1481	47896	0.38931	6.0917e-89	B2_trans	CODING_TRANSCRIPT_INTRON_VARIANT	HIS
598	Abnormal findings on examination of urine	genitourinary	rs1250993	LOC101929525	10	81399565	C	G	G	1.00337	0.0714556	0.872242	1.15421	0.962473	0.997907	1	1472	47787	0.12403	5.3767e-08	A2_Trans	INTERGENIC_VARIANT	HIS
710	Osteomyelitis, periostitis, and other infections involving bone	musculoskeletal	rs1250993	LOC101929525	10	81399565	C	G	G	0.997552	0.0521161	0.900687	1.10483	0.962483	0.997907	1	405	48397	0.12403	5.3767e-08	A2_Trans	INTERGENIC_VARIANT	HIS
604.1	Redundant prepuce and phimosis/BXO	genitourinary	rs60869999	MYO1C	17	1390948	A	T	T	0.997037	0.0630781	0.881088	1.12825	0.962483	0.997907	1	448	48370	0.059541	2.9039e-06	B2_trans	CODING_TRANSCRIPT_INTRON_VARIANT	HIS
578.2	Blood in stool	digestive	rs7960611	CLEC1A	12	10230416	G	A	A	1.0016	0.034078	0.93689	1.07079	0.96249	0.997907	1	3068	44314	-0.1584	3.3086e-07	A2_Trans	CODING_TRANSCRIPT_INTRON_VARIANT	HIS
394	Rheumatic disease of the heart valves	circulatory system	rs9497053	UTRN	6	145026256	G	A	A	0.996126	0.0825993	0.847238	1.17118	0.962516	0.997919	1	744	48678	-0.064841	1.0064e-06	B2_trans	CODING_TRANSCRIPT_INTRON_VARIANT	HIS
740.3	Osteoarthrosis involving more than one site, but not specified as generalized	musculoskeletal	rs72711165	TMEM65	8	125336564	T	C	C	0.978988	0.452469	0.403306	2.3764	0.962566	0.997956	1	522	48987	0.18279	6.0907e-07	B2_trans	CODING_TRANSCRIPT_INTRON_VARIANT	HIS
496.2	Chronic bronchitis	respiratory	rs7960611	CLEC1A	12	10230416	G	A	A	0.997579	0.0516768	0.901488	1.10391	0.962586	0.997959	1	1313	47406	-0.1584	3.3086e-07	A2_Trans	CODING_TRANSCRIPT_INTRON_VARIANT	HIS
796	Elevated prostate specific antigen [PSA]	genitourinary	rs6869036	MGAT1	5	180223327	C	T	T	0.995583	0.0943996	0.827417	1.19793	0.9626	0.997959	1	1286	43914	0.25536	1.7578e-06	A2_Trans	FIVE_PRIME_UTR_INTRON_VARIANT	HIS
339	Other headache syndromes	neurological	rs5023077	FBRSL1	12	133141973	T	C	C	1.00091	0.0194248	0.963521	1.03975	0.962616	0.997959	1	6063	34387	-0.090901	1.5172e-06	A2_Trans	CODING_TRANSCRIPT_INTRON_VARIANT	HIS
286.7	Other and unspecified coagulation defects	hematopoietic	rs10774679	OAS3	12	113374748	C	T	T	0.995852	0.0887274	0.836893	1.185	0.962634	0.997959	1	461	48973	0.075824	4.6954e-12	B2_trans	UPSTREAM_GENE_VARIANT	HIS
601.12	Chronic prostatitis	genitourinary	rs61667602	CRHR1	17	43785349	T	C	C	1.00446	0.094992	0.833825	1.21001	0.962641	0.997959	1	506	48846	-0.093554	9.1279e-12	B2_trans	FIVE_PRIME_UTR_INTRON_VARIANT	HIS
766	Neuralgia, neuritis, and radiculitis NOS	symptoms	rs35705950	MUC5B	11	1241221	G	T	T	1.00369	0.0787991	0.860058	1.17132	0.96267	0.997975	1	2031	46551	-0.11177	1.2224e-08	B2_trans,A2_Trans	UPSTREAM_GENE_VARIANT	HIS
261.4	Vitamin D deficiency	endocrine/metabolic	rs732990	CIB4	2	26842146	C	G	G	0.999182	0.0175052	0.965482	1.03406	0.962725	0.998017	1	4735	35322	0.056389	5.6358e-07	B2_trans	CODING_TRANSCRIPT_INTRON_VARIANT	HIS
300.8	Acute reaction to stress	mental disorders	rs495828	ABO	9	136154867	G	T	T	1.00406	0.0868433	0.846915	1.19037	0.962759	0.998019	1	1217	48050	-0.13432	6.5649e-10	A2_Trans	UPSTREAM_GENE_VARIANT	HIS
512.2	Painful respiration	respiratory	rs4830964	.	23	15515319	C	G	G	1.00183	0.0392261	0.927697	1.08189	0.962762	0.998019	1	2830	46075	0.046578	2.9701e-06	B2_trans	SEQUENCE_VARIANT	HIS
705.3	Hidradenitis	dermatologic	rs11702230	LOC101928126	21	35377591	C	T	T	1.00734	0.156595	0.741107	1.3692	0.96277	0.998019	1	199	49357	0.099731	3.223e-09	B2_trans	INTERGENIC_VARIANT	HIS
755	Congenital anomalies of limbs	congenital anomalies	rs7579014	BCL11A	2	60707894	G	A	A	1.00213	0.0455946	0.91646	1.09581	0.96279	0.998025	1	1577	46998	-0.05629	1.2614e-06	B2_trans	CODING_TRANSCRIPT_INTRON_VARIANT	HIS
362.2	Degeneration of macula and posterior pole of retina	sense organs	rs111783124	LOC101928126	21	35362848	G	A	A	0.998201	0.0386363	0.925403	1.07673	0.962833	0.998038	1	2106	44118	0.13532	2.1558e-07	A2_Trans	INTERGENIC_VARIANT	HIS
526.4	Temporomandibular joint disorders	digestive	rs9497053	UTRN	6	145026256	G	A	A	0.997579	0.0520307	0.900863	1.10468	0.962844	0.998038	1	1537	47372	-0.064841	1.0064e-06	B2_trans	CODING_TRANSCRIPT_INTRON_VARIANT	HIS
395.2	Nonrheumatic aortic valve disorders	circulatory system	rs622568	SEC61G	7	54647894	A	C	C	1.00291	0.0623358	0.887566	1.13324	0.962846	0.998038	1	744	48050	0.11965	2.6006e-06	A2_Trans	INTERGENIC_VARIANT	HIS
420.3	Endocarditis	circulatory system	rs7671107	LOC101929161	4	25449225	G	A	A	0.995189	0.10361	0.812293	1.21927	0.962879	0.998047	1	502	49003	-0.064456	1.0803e-06	B2_trans	INTERGENIC_VARIANT	HIS
296	Mood disorders	mental disorders	rs11085727	TYK2	19	10466123	C	T	T	1.00073	0.0156832	0.970437	1.03197	0.962894	0.998047	1	3444	21006	0.17253	2.3333e-18	A2_Trans,B2_trans	CODING_TRANSCRIPT_INTRON_VARIANT	HIS
110.12	Althete's foot	infectious diseases	rs1250993	LOC101929525	10	81399565	C	G	G	0.998561	0.0309709	0.93975	1.06105	0.962916	0.998047	1	3559	43355	0.12403	5.3767e-08	A2_Trans	INTERGENIC_VARIANT	HIS
379.2	Disorders of vitreous body	sense organs	rs721917	SFTPD	10	81706324	A	G	G	0.998803	0.0257715	0.949605	1.05055	0.962932	0.998047	1	3058	43178	0.055247	2.0819e-07	B2_trans	SYNONYMOUS_VARIANT	HIS
276.13	Hyperpotassemia	endocrine/metabolic	rs8080583	KANSL1	17	44162597	C	A	A	0.997767	0.0481995	0.907824	1.09662	0.963001	0.998047	1	1489	46746	-0.12662	2.0785e-08	A2_Trans	CODING_TRANSCRIPT_INTRON_VARIANT	HIS
185	Cancer of prostate	neoplasms	rs7579014	BCL11A	2	60707894	G	A	A	1.00148	0.031969	0.940658	1.06624	0.963006	0.998047	1	536	46572	-0.05629	1.2614e-06	B2_trans	CODING_TRANSCRIPT_INTRON_VARIANT	HIS
735	Acquired foot deformities	musculoskeletal	rs7960611	CLEC1A	12	10230416	G	A	A	1.00102	0.0220312	0.958718	1.04519	0.963016	0.998047	1	3389	40005	-0.1584	3.3086e-07	A2_Trans	CODING_TRANSCRIPT_INTRON_VARIANT	HIS
211	Benign neoplasm of other parts of digestive system	neoplasms	rs7960611	CLEC1A	12	10230416	G	A	A	0.995788	0.0910314	0.833069	1.19029	0.963019	0.998047	1	812	48635	-0.1584	3.3086e-07	A2_Trans	CODING_TRANSCRIPT_INTRON_VARIANT	HIS
738	Other acquired musculoskeletal deformity	musculoskeletal	rs10086829	COL14A1	8	121149129	G	A	A	0.997369	0.0568304	0.89224	1.11488	0.963027	0.998047	1	1359	47210	-0.097352	3.8599e-06	A2_Trans	FIVE_PRIME_UTR_INTRON_VARIANT	HIS
601.1	Prostatitis	genitourinary	rs60869999	MYO1C	17	1390948	A	T	T	1.00263	0.0567988	0.897006	1.1207	0.963059	0.998047	1	1219	47408	0.059541	2.9039e-06	B2_trans	CODING_TRANSCRIPT_INTRON_VARIANT	HIS
590	Pyelonephritis	genitourinary	rs9501257	HLA-DPB1	6	33055355	A	G	G	0.994238	0.124867	0.7784	1.26992	0.963087	0.998047	1	511	48887	0.17269	4.1339e-08	A2_Trans	THREE_PRIME_UTR_EXON_VARIANT	HIS
579	Other symptoms involving abdomen and pelvis	digestive	rs111837807	CCHCR1	6	31121232	T	C	C	0.99599	0.0868353	0.840119	1.18078	0.963097	0.998047	1	1331	47796	0.20363	2.152e-11	A2_Trans,B2_trans	CODING_TRANSCRIPT_INTRON_VARIANT	HIS
571.81	Portal hypertension	digestive	rs10129899	LINC00637	14	104330432	C	A	A	1.00354	0.0763327	0.864089	1.16549	0.963113	0.998047	1	331	49016	-0.057002	2.1916e-06	B2_trans	INTERGENIC_VARIANT	HIS
277.7	Dysmetabolic syndrome X	endocrine/metabolic	rs13179014	SPEF2	5	35693227	A	C	C	1.0038	0.0820164	0.854739	1.17885	0.963136	0.998047	1	477	48832	-0.061249	6.1057e-07	B2_trans	CODING_TRANSCRIPT_INTRON_VARIANT	HIS
563	NA	NA	rs10086829	COL14A1	8	121149129	G	A	A	0.998556	0.0312744	0.939186	1.06168	0.963136	0.998047	1	4525	40927	-0.097352	3.8599e-06	A2_Trans	FIVE_PRIME_UTR_INTRON_VARIANT	HIS
686	Other local infections of skin and subcutaneous tissue	dermatologic	rs72655853	SBSPON	8	73985608	A	G	G	0.991629	0.181954	0.694176	1.41654	0.96315	0.998047	1	1481	47896	0.22523	8.3915e-07	A2_Trans	CODING_TRANSCRIPT_INTRON_VARIANT	HIS
250.4	Abnormal glucose	endocrine/metabolic	rs505922	ABO	9	136149229	T	C	C	1.00096	0.0208357	0.96091	1.04269	0.963163	0.998047	1	5071	36953	-0.099884	2.0889e-20	B2_trans	CODING_TRANSCRIPT_INTRON_VARIANT	HIS
276.12	Hyposmolality and/or hyponatremia	endocrine/metabolic	rs766826	ELF5	11	34528766	C	T	T	1.0021	0.0454702	0.916659	1.09551	0.963169	0.998047	1	1729	46739	-0.082134	1.155e-11	B2_trans	CODING_TRANSCRIPT_INTRON_VARIANT	HIS
317.11	Alcoholic liver damage	mental disorders	rs78313563	ESS2	22	19136365	G	A	A	1.00731	0.157776	0.739375	1.37234	0.963173	0.998047	1	793	47527	0.40873	6.5914e-07	A2_Trans	UPSTREAM_GENE_VARIANT	HIS
528	Diseases of the oral soft tissues, excluding lesions specific for gingiva and tongue	digestive	rs2284028	NCF4	22	37265172	A	C	C	1.00376	0.0812122	0.856053	1.17695	0.963174	0.998047	1	2126	46656	0.31271	4.1737e-06	A2_Trans	CODING_TRANSCRIPT_INTRON_VARIANT	HIS
611	Abnormal findings on mammogram or breast exam	genitourinary	rs6869036	MGAT1	5	180223327	C	T	T	1.00949	0.204627	0.675964	1.50758	0.963181	0.998047	1	822	47956	0.25536	1.7578e-06	A2_Trans	FIVE_PRIME_UTR_INTRON_VARIANT	HIS
110.1	Dermatophytosis	infectious diseases	rs10129899	LINC00637	14	104330432	C	A	A	0.999194	0.017481	0.965539	1.03402	0.963206	0.998047	1	5515	32879	-0.057002	2.1916e-06	B2_trans	INTERGENIC_VARIANT	HIS
602	Other disorders of prostate	genitourinary	rs581342	LMNA	1	156095466	T	C	C	0.995512	0.0975168	0.822319	1.20518	0.963212	0.998047	1	904	48193	0.090245	2.6355e-07	B2_trans	CODING_TRANSCRIPT_INTRON_VARIANT	HIS
1010.5	NA	NA	rs55654108	PDCL3P4	3	101425703	A	G	G	0.99919	0.0175633	0.96538	1.03418	0.963213	0.998047	1	10132	16501	-0.05662	1.0636e-06	B2_trans	INTERGENIC_VARIANT	HIS
872	Traumatic amputation	injuries & poisonings	rs12567716	FOXD2	1	48197570	T	C	C	0.994734	0.11447	0.794822	1.24493	0.963214	0.998047	1	222	49141	-0.090753	1.4878e-06	B2_trans	INTERGENIC_VARIANT	HIS
389	Hearing loss	sense organs	rs75505823	LRP1	12	57540956	G	T	T	1.00233	0.0505937	0.907709	1.10682	0.963269	0.998087	1	5051	24474	-0.20852	3.0745e-06	A2_Trans	CODING_TRANSCRIPT_INTRON_VARIANT	HIS
791	Gangrene	symptoms	rs12259804	PLEKHS1	10	115573378	T	C	C	1.01424	0.307186	0.555473	1.8519	0.963289	0.998087	1	161	49304	-0.27547	4.8674e-08	A2_Trans	INTERGENIC_VARIANT	HIS
427.8	Sinoatrial node dysfunction (Bradycardia)	circulatory system	rs1405655	NR1H2	19	50882619	T	C	C	1.00427	0.0925409	0.837681	1.20398	0.963295	0.998087	1	313	49181	0.075181	1.1208e-11	B2_trans,A2_Trans	CODING_TRANSCRIPT_INTRON_VARIANT	HIS
427.2	Atrial fibrillation and flutter	circulatory system	rs9577395	ATP11A	13	113534984	C	G	G	0.998316	0.0367023	0.929024	1.07278	0.963362	0.998141	1	803	45939	0.064829	8.6068e-07	B2_trans,A2_Trans	CODING_TRANSCRIPT_INTRON_VARIANT	HIS
480.1	Bacterial pneumonia	respiratory	rs4830964	.	23	15515319	C	G	G	0.99797	0.0442635	0.91504	1.08842	0.96338	0.998145	1	1028	48081	0.046578	2.9701e-06	B2_trans	SEQUENCE_VARIANT	HIS
450	Noninfectious disorders of lymphatic channels	circulatory system	rs9497053	UTRN	6	145026256	G	A	A	1.00448	0.0974221	0.829881	1.21582	0.963394	0.998145	1	310	49212	-0.064841	1.0064e-06	B2_trans	CODING_TRANSCRIPT_INTRON_VARIANT	HIS
250.14	Type 1 diabetes with neurological manifestations	endocrine/metabolic	rs13050728	IFNAR2	21	34615210	T	C	C	0.995489	0.0986825	0.820423	1.20791	0.963456	0.998192	1	424	49110	-0.10657	4.0686e-21	B2_trans,A2_Trans	CODING_TRANSCRIPT_INTRON_VARIANT	HIS
070.4	Chronic hepatitis	infectious diseases	rs12809318	FBRSL1	12	133140840	T	C	C	1.00406	0.0885194	0.844137	1.19429	0.963469	0.998192	1	385	49036	-0.062781	9.5289e-09	B2_trans	CODING_TRANSCRIPT_INTRON_VARIANT	HIS
626.12	Excessive or frequent menstruation	genitourinary	rs505922	ABO	9	136149229	T	C	C	1.00373	0.0814976	0.855554	1.17758	0.963526	0.998224	1	309	48989	-0.099884	2.0889e-20	B2_trans	CODING_TRANSCRIPT_INTRON_VARIANT	HIS
696.41	Psoriasis vulgaris	dermatologic	rs11234800	ME3	11	86479407	G	C	C	1.00279	0.0609074	0.889948	1.12994	0.963543	0.998224	1	570	47822	-0.077173	3.0702e-06	B2_trans	INTERGENIC_VARIANT	HIS
429	Ill-defined descriptions and complications of heart disease	circulatory system	rs915823	TMPRSS2	21	42851454	A	C	C	1.00384	0.0839452	0.851554	1.18337	0.963543	0.998224	1	2039	47044	-0.066039	1.6687e-06	B2_trans	CODING_TRANSCRIPT_INTRON_VARIANT	HIS
614	Inflammatory diseases of female pelvic organs	genitourinary	rs111783124	LOC101928126	21	35362848	G	A	A	0.996377	0.0794633	0.852677	1.1643	0.963573	0.998224	1	865	47909	0.13532	2.1558e-07	A2_Trans	INTERGENIC_VARIANT	HIS
696	Psoriasis and related disorders	dermatologic	rs1250993	LOC101929525	10	81399565	C	G	G	0.998074	0.0422315	0.918788	1.0842	0.963596	0.998224	1	728	47553	0.12403	5.3767e-08	A2_Trans	INTERGENIC_VARIANT	HIS
327.4	Insomnia	neurological	rs9268576	HLA-DRA	6	32395641	T	C	C	0.998713	0.0282291	0.944957	1.05553	0.963612	0.998224	1	5526	34722	0.095134	9.9752e-07	B2_trans	INTERGENIC_VARIANT	HIS
401	Hypertension	circulatory system	rs2277732	DPP9	19	4723670	C	A	A	1.00097	0.0213007	0.960043	1.04365	0.963625	0.998224	1	2738	18301	0.11697	6.1912e-22	B2_trans,A2_Trans	FIVE_PRIME_UTR_INTRON_VARIANT	HIS
912	Insect bite	injuries & poisonings	rs9501257	HLA-DPB1	6	33055355	A	G	G	0.993536	0.142218	0.751844	1.31292	0.963633	0.998224	1	1217	48289	0.17269	4.1339e-08	A2_Trans	THREE_PRIME_UTR_EXON_VARIANT	HIS
803.2	Fracture of radius and ulna	injuries & poisonings	rs7579014	BCL11A	2	60707894	G	A	A	1.00255	0.0559726	0.898387	1.1188	0.963658	0.998224	1	296	48684	-0.05629	1.2614e-06	B2_trans	CODING_TRANSCRIPT_INTRON_VARIANT	HIS
599.5	Frequency of urination and polyuria	genitourinary	rs766826	ELF5	11	34528766	C	T	T	0.998646	0.0297427	0.942095	1.05859	0.963666	0.998224	1	3306	43239	-0.082134	1.155e-11	B2_trans	CODING_TRANSCRIPT_INTRON_VARIANT	HIS
512.2	Painful respiration	respiratory	rs9268576	HLA-DRA	6	32395641	T	C	C	0.996234	0.0829157	0.846805	1.17203	0.9637	0.998224	1	2830	46075	0.095134	9.9752e-07	B2_trans	INTERGENIC_VARIANT	HIS
604	Disorders of penis	genitourinary	rs10774679	OAS3	12	113374748	C	T	T	1.002	0.043841	0.919494	1.0919	0.963709	0.998224	1	1017	47338	0.075824	4.6954e-12	B2_trans	UPSTREAM_GENE_VARIANT	HIS
599.5	Frequency of urination and polyuria	genitourinary	rs7560588	BCL11A	2	60727416	G	A	A	1.00179	0.0392782	0.927561	1.08196	0.963712	0.998224	1	3306	43239	-0.12371	2.3396e-07	A2_Trans	CODING_TRANSCRIPT_INTRON_VARIANT	HIS
401.21	Hypertensive heart disease	circulatory system	rs9577395	ATP11A	13	113534984	C	G	G	0.997928	0.0455967	0.912614	1.09122	0.963716	0.998224	1	1754	46185	0.064829	8.6068e-07	B2_trans,A2_Trans	CODING_TRANSCRIPT_INTRON_VARIANT	HIS
451	Phlebitis and thrombophlebitis	circulatory system	rs9501257	HLA-DPB1	6	33055355	A	G	G	1.00608	0.133419	0.774581	1.30677	0.963744	0.998224	1	546	48950	0.17269	4.1339e-08	A2_Trans	THREE_PRIME_UTR_EXON_VARIANT	HIS
594	Urinary calculus	genitourinary	rs915823	TMPRSS2	21	42851454	A	C	C	0.998212	0.039374	0.924076	1.0783	0.963756	0.998224	1	1607	44825	-0.066039	1.6687e-06	B2_trans	CODING_TRANSCRIPT_INTRON_VARIANT	HIS
771.1	Swelling of limb	symptoms	rs13179014	SPEF2	5	35693227	A	C	C	1.00267	0.0587766	0.893571	1.1251	0.963766	0.998224	1	2530	46350	-0.061249	6.1057e-07	B2_trans	CODING_TRANSCRIPT_INTRON_VARIANT	HIS
348	Other conditions of brain	neurological	rs9367106	LOC100505711	6	41483390	G	C	C	0.996746	0.0717657	0.865959	1.14729	0.963772	0.998224	1	824	48196	0.20225	3.4038e-11	B2_trans	INTERGENIC_VARIANT	HIS
751.21	Cystic kidney disease	congenital anomalies	rs9367106	LOC100505711	6	41483390	G	C	C	1.00424	0.0931965	0.836584	1.2055	0.963772	0.998224	1	620	48673	0.20225	3.4038e-11	B2_trans	INTERGENIC_VARIANT	HIS
695.7	Prurigo and Lichen	dermatologic	rs622568	SEC61G	7	54647894	A	C	C	0.997252	0.060679	0.885431	1.12319	0.963829	0.998252	1	1098	47707	0.11965	2.6006e-06	A2_Trans	INTERGENIC_VARIANT	HIS
1015	NA	NA	rs5023077	FBRSL1	12	133141973	T	C	C	1.00147	0.0323138	0.940006	1.06694	0.963841	0.998252	1	3909	43151	-0.090901	1.5172e-06	A2_Trans	CODING_TRANSCRIPT_INTRON_VARIANT	HIS
793.2	NA	NA	rs7671107	LOC101929161	4	25449225	G	A	A	1.00384	0.0846293	0.850412	1.18496	0.963842	0.998252	1	1517	47858	-0.064456	1.0803e-06	B2_trans	INTERGENIC_VARIANT	HIS
520	Disorders of tooth development	digestive	rs7579014	BCL11A	2	60707894	G	A	A	1.00299	0.0660216	0.881253	1.14155	0.963884	0.99828	1	1836	47374	-0.05629	1.2614e-06	B2_trans	CODING_TRANSCRIPT_INTRON_VARIANT	HIS
707.2	Chronic ulcer of leg or foot	dermatologic	rs111837807	CCHCR1	6	31121232	T	C	C	1.00268	0.0592113	0.892813	1.12606	0.963988	0.998373	1	722	47699	0.20363	2.152e-11	A2_Trans,B2_trans	CODING_TRANSCRIPT_INTRON_VARIANT	HIS
579	Other symptoms involving abdomen and pelvis	digestive	rs35508621	LZTFL1	3	45880481	T	C	C	1.00628	0.138747	0.766686	1.32075	0.964002	0.998373	1	1331	47796	0.38931	6.0917e-89	B2_trans	CODING_TRANSCRIPT_INTRON_VARIANT	HIS
530	Diseases of esophagus	digestive	rs13179014	SPEF2	5	35693227	A	C	C	0.999217	0.0173721	0.965768	1.03382	0.964031	0.998385	1	4572	28014	-0.061249	6.1057e-07	B2_trans	CODING_TRANSCRIPT_INTRON_VARIANT	HIS
1010.1	NA	NA	rs35508621	LZTFL1	3	45880481	T	C	C	0.996925	0.0683691	0.871899	1.13988	0.964065	0.998385	1	3317	43430	0.38931	6.0917e-89	B2_trans	CODING_TRANSCRIPT_INTRON_VARIANT	HIS
276.14	Hypopotassemia	endocrine/metabolic	rs721917	SFTPD	10	81706324	A	G	G	0.998523	0.0328173	0.936319	1.06486	0.964072	0.998385	1	2437	45303	0.055247	2.0819e-07	B2_trans	SYNONYMOUS_VARIANT	HIS
355.1	Chronic pain syndrome	neurological	rs34488998	NKAIN3	8	63408372	G	A	A	1.0037	0.081939	0.854782	1.17855	0.964088	0.998385	1	1692	45525	0.1355	3.4644e-06	B2_trans	CODING_TRANSCRIPT_INTRON_VARIANT	HIS
276.14	Hypopotassemia	endocrine/metabolic	rs9461128	TMEM14B	6	10753875	T	C	C	0.996734	0.0727549	0.864271	1.1495	0.964135	0.998385	1	2437	45303	0.13046	3.4269e-06	B2_trans	CODING_TRANSCRIPT_INTRON_VARIANT	HIS
530.13	Barrett's esophagus	digestive	rs76073397	MIR548H2	16	11386452	T	C	C	0.994618	0.120031	0.786114	1.25842	0.964137	0.998385	1	374	48640	0.14454	9.6663e-07	A2_Trans,B2_trans	INTERGENIC_VARIANT	HIS
370	Keratitis	sense organs	rs1453205	LOC101928196	2	19901073	C	T	T	0.998178	0.0405615	0.921896	1.08077	0.96414	0.998385	1	2103	46287	0.096992	3.6368e-06	A2_Trans	INTERGENIC_VARIANT	HIS
599	Other symptoms/disorders or the urinary system	genitourinary	rs766826	ELF5	11	34528766	C	T	T	1.00093	0.0207227	0.961093	1.04242	0.964144	0.998385	1	5331	36622	-0.082134	1.155e-11	B2_trans	CODING_TRANSCRIPT_INTRON_VARIANT	HIS
444	Arterial embolism and thrombosis	circulatory system	rs10774679	OAS3	12	113374748	C	T	T	1.00499	0.110712	0.808951	1.24853	0.964157	0.998385	1	318	49234	0.075824	4.6954e-12	B2_trans	UPSTREAM_GENE_VARIANT	HIS
375.1	Dry eyes	sense organs	rs766826	ELF5	11	34528766	C	T	T	1.00089	0.0198188	0.962758	1.04053	0.964158	0.998385	1	6018	34927	-0.082134	1.155e-11	B2_trans	CODING_TRANSCRIPT_INTRON_VARIANT	HIS
793.2	NA	NA	rs72655853	SBSPON	8	73985608	A	G	G	0.991935	0.180291	0.696657	1.41237	0.964174	0.998385	1	1517	47858	0.22523	8.3915e-07	A2_Trans	CODING_TRANSCRIPT_INTRON_VARIANT	HIS
425.1	Primary/intrinsic cardiomyopathies	circulatory system	rs8052423	SLC22A31	16	89269178	G	T	T	1.00287	0.0639227	0.88478	1.13673	0.964186	0.998385	1	732	47798	0.13037	1.0019e-06	A2_Trans	UPSTREAM_GENE_VARIANT	HIS
289	Other diseases of blood and blood-forming organs	hematopoietic	rs12809318	FBRSL1	12	133140840	T	C	C	0.995419	0.102444	0.814341	1.21676	0.964254	0.99843	1	665	48848	-0.062781	9.5289e-09	B2_trans	CODING_TRANSCRIPT_INTRON_VARIANT	HIS
284.1	Pancytopenia	hematopoietic	rs35154152	THBS3	1	155172725	T	C	C	0.994044	0.133367	0.765392	1.291	0.964275	0.99843	1	334	49045	-0.20528	2.3574e-11	A2_Trans	SYNONYMOUS_VARIANT	HIS
293.1	Swelling, mass, or lump in head and neck [Space-occupying lesion, intracranial NOS]	mental disorders	rs9367106	LOC100505711	6	41483390	G	C	C	0.997038	0.0662418	0.875642	1.13526	0.964285	0.99843	1	1486	47372	0.20225	3.4038e-11	B2_trans	INTERGENIC_VARIANT	HIS
210	Benign neoplasm of lip, oral cavity, and pharynx	neoplasms	rs505922	ABO	9	136149229	T	C	C	1.00487	0.108502	0.812368	1.24299	0.964287	0.99843	1	448	49087	-0.099884	2.0889e-20	B2_trans	CODING_TRANSCRIPT_INTRON_VARIANT	HIS
656	Other perinatal conditions of fetus or newborn	pregnancy complications	rs76073397	MIR548H2	16	11386452	T	C	C	1.01009	0.224462	0.650576	1.56828	0.964322	0.99845	1	250	49259	0.14454	9.6663e-07	A2_Trans,B2_trans	INTERGENIC_VARIANT	HIS
573.3	Hepatomegaly	digestive	rs8052423	SLC22A31	16	89269178	G	T	T	1.005	0.111564	0.807608	1.25063	0.96437	0.99845	1	900	48486	0.13037	1.0019e-06	A2_Trans	UPSTREAM_GENE_VARIANT	HIS
735.21	Hammer toe (acquired)	musculoskeletal	rs10774671	OAS1	12	113357193	G	A	A	0.998061	0.0434518	0.916581	1.08678	0.964376	0.99845	1	979	47386	0.12569	3.6032e-11	A2_Trans	SPLICE_ACCEPTOR_VARIANT	HIS
415.11	Pulmonary embolism and infarction, acute	circulatory system	rs1878527	ANKRD30BL	2	133056313	T	C	C	1.00428	0.0957602	0.832426	1.21162	0.964388	0.99845	1	227	49010	-0.077457	2.0215e-06	B2_trans	INTERGENIC_VARIANT	HIS
701.2	Scar conditions and fibrosis of skin	dermatologic	rs12660421	FOXP4-AS1	6	41488378	G	A	A	0.995618	0.0984136	0.820961	1.20743	0.964405	0.99845	1	1136	48209	0.35506	1.1424e-09	A2_Trans	DOWNSTREAM_GENE_VARIANT	HIS
596.5	Functional disorders of bladder	genitourinary	rs732990	CIB4	2	26842146	C	G	G	0.998163	0.0412032	0.920724	1.08212	0.964407	0.99845	1	972	47409	0.056389	5.6358e-07	B2_trans	CODING_TRANSCRIPT_INTRON_VARIANT	HIS
686	Other local infections of skin and subcutaneous tissue	dermatologic	rs11234800	ME3	11	86479407	G	C	C	0.994903	0.114592	0.794767	1.24544	0.96443	0.99845	1	1481	47896	-0.077173	3.0702e-06	B2_trans	INTERGENIC_VARIANT	HIS
470	Septal Deviations/Turbinate Hypertrophy	respiratory	rs111783124	LOC101928126	21	35362848	G	A	A	1.00223	0.0499568	0.908749	1.10533	0.964432	0.99845	1	1031	46873	0.13532	2.1558e-07	A2_Trans	INTERGENIC_VARIANT	HIS
454.1	Varicose veins of lower extremity	circulatory system	rs117169628	SLC22A31	16	89262657	G	A	A	1.00307	0.0687703	0.876585	1.14781	0.964436	0.99845	1	1069	47414	0.081201	5.77e-07	B2_trans	SYNONYMOUS_VARIANT	HIS
613	Other nonmalignant breast conditions	genitourinary	rs915823	TMPRSS2	21	42851454	A	C	C	0.995868	0.0930105	0.829911	1.19501	0.964496	0.998486	1	835	48317	-0.066039	1.6687e-06	B2_trans	CODING_TRANSCRIPT_INTRON_VARIANT	HIS
272.1	Hyperlipidemia	endocrine/metabolic	rs581342	LMNA	1	156095466	T	C	C	1.00125	0.0281482	0.947511	1.05804	0.964499	0.998486	1	3493	14127	0.090245	2.6355e-07	B2_trans	CODING_TRANSCRIPT_INTRON_VARIANT	HIS
197	Chemotherapy	neoplasms	rs10086829	COL14A1	8	121149129	G	A	A	1.00342	0.0768054	0.863191	1.16644	0.96452	0.998486	1	367	48765	-0.097352	3.8599e-06	A2_Trans	FIVE_PRIME_UTR_INTRON_VARIANT	HIS
199	Neoplasm of uncertain behavior	neoplasms	rs76073397	MIR548H2	16	11386452	T	C	C	1.00444	0.09955	0.826391	1.22084	0.964528	0.998486	1	1774	46891	0.14454	9.6663e-07	A2_Trans,B2_trans	INTERGENIC_VARIANT	HIS
477	Epistaxis or throat hemorrhage	respiratory	rs9577395	ATP11A	13	113534984	C	G	G	0.997244	0.0620988	0.882963	1.12632	0.964546	0.99849	1	1087	47712	0.064829	8.6068e-07	B2_trans,A2_Trans	CODING_TRANSCRIPT_INTRON_VARIANT	HIS
585.33	Chronic Kidney Disease, Stage III	genitourinary	rs6869036	MGAT1	5	180223327	C	T	T	1.00498	0.111926	0.807024	1.25149	0.964594	0.998523	1	995	45708	0.25536	1.7578e-06	A2_Trans	FIVE_PRIME_UTR_INTRON_VARIANT	HIS
803.2	Fracture of radius and ulna	injuries & poisonings	rs34488998	NKAIN3	8	63408372	G	A	A	1.00658	0.147711	0.753554	1.34455	0.964611	0.998523	1	296	48684	0.1355	3.4644e-06	B2_trans	CODING_TRANSCRIPT_INTRON_VARIANT	HIS
695.8	Other specified erythematous conditions	dermatologic	rs76423999	SLC12A7	5	1098067	T	A	A	0.995426	0.103358	0.812887	1.21896	0.964621	0.998523	1	807	48567	0.18412	3.8813e-07	A2_Trans	CODING_TRANSCRIPT_INTRON_VARIANT	HIS
224	Benign neoplasm of eye	neoplasms	rs1250993	LOC101929525	10	81399565	C	G	G	0.997667	0.0527865	0.899609	1.10641	0.964704	0.99853	1	709	48119	0.12403	5.3767e-08	A2_Trans	INTERGENIC_VARIANT	HIS
290.3	Other persistent mental disorders due to conditions classified elsewhere	mental disorders	rs9896243	NSF	17	44826056	C	G	G	1.00189	0.0427823	0.92131	1.08953	0.964709	0.99853	1	1277	46315	-0.13155	3.2234e-08	A2_Trans	CODING_TRANSCRIPT_INTRON_VARIANT	HIS
070.2	Viral hepatitis B	infectious diseases	rs62200027	CASC20	20	6469515	G	A	A	0.996324	0.0832495	0.846327	1.1729	0.964711	0.99853	1	353	49073	-0.053006	3.3456e-06	B2_trans,A2_Trans	NON_CODING_TRANSCRIPT_INTRON_VARIANT	HIS
694.1	Vitiligo	dermatologic	rs721917	SFTPD	10	81706324	A	G	G	0.996356	0.0825565	0.847505	1.17135	0.964729	0.99853	1	146	49310	0.055247	2.0819e-07	B2_trans	SYNONYMOUS_VARIANT	HIS
411.4	Coronary atherosclerosis	circulatory system	rs7560588	BCL11A	2	60727416	G	A	A	1.00126	0.0285686	0.94674	1.05893	0.964741	0.99853	1	2245	39947	-0.12371	2.3396e-07	A2_Trans	CODING_TRANSCRIPT_INTRON_VARIANT	HIS
512.9	Other dyspnea	respiratory	rs35705950	MUC5B	11	1241221	G	T	T	1.00176	0.0397709	0.926639	1.08297	0.964741	0.99853	1	6480	37987	-0.11177	1.2224e-08	B2_trans,A2_Trans	UPSTREAM_GENE_VARIANT	HIS
204	Leukemia	neoplasms	rs60305836	CDH8	16	61709381	A	C	C	1.00531	0.119946	0.794699	1.27174	0.96477	0.99853	1	140	49294	0.086719	1.1846e-06	B2_trans	CODING_TRANSCRIPT_INTRON_VARIANT	HIS
272	Disorders of lipoid metabolism	endocrine/metabolic	rs62200027	CASC20	20	6469515	G	A	A	1.00078	0.0177159	0.966629	1.03614	0.964775	0.99853	1	3505	14078	-0.053006	3.3456e-06	B2_trans,A2_Trans	NON_CODING_TRANSCRIPT_INTRON_VARIANT	HIS
303	Psychogenic and somatoform disorders	mental disorders	rs11085727	TYK2	19	10466123	C	T	T	1.00208	0.0471261	0.913671	1.09905	0.964789	0.99853	1	1120	47398	0.17253	2.3333e-18	A2_Trans,B2_trans	CODING_TRANSCRIPT_INTRON_VARIANT	HIS
379.2	Disorders of vitreous body	sense organs	rs12259804	PLEKHS1	10	115573378	T	C	C	0.996014	0.0905297	0.834077	1.18939	0.964807	0.99853	1	3058	43178	-0.27547	4.8674e-08	A2_Trans	INTERGENIC_VARIANT	HIS
609	Male infertility and abnormal spermatozoa	genitourinary	rs35508621	LZTFL1	3	45880481	T	C	C	0.992347	0.174113	0.705438	1.39595	0.964808	0.99853	1	519	48829	0.38931	6.0917e-89	B2_trans	CODING_TRANSCRIPT_INTRON_VARIANT	HIS
727.1	Synovitis and tenosynovitis	musculoskeletal	rs7605877	FOXI3	2	88559025	T	C	C	0.998225	0.0402749	0.922457	1.08022	0.964812	0.99853	1	2314	44440	-0.071053	3.3369e-06	B2_trans	INTERGENIC_VARIANT	HIS
540.1	Appendicitis	digestive	rs60869999	MYO1C	17	1390948	A	T	T	1.00361	0.0817754	0.854987	1.17808	0.964815	0.99853	1	150	49053	0.059541	2.9039e-06	B2_trans	CODING_TRANSCRIPT_INTRON_VARIANT	HIS
386.9	Dizziness and giddiness (Light-headedness and vertigo)	sense organs	rs111783124	LOC101928126	21	35362848	G	A	A	0.998671	0.0301679	0.941333	1.0595	0.964843	0.998544	1	5542	38373	0.13532	2.1558e-07	A2_Trans	INTERGENIC_VARIANT	HIS
250.7	Diabetic retinopathy	endocrine/metabolic	rs12660421	FOXP4-AS1	6	41488378	G	A	A	1.00133	0.0301489	0.943874	1.06228	0.96487	0.998552	1	2010	43012	0.35506	1.1424e-09	A2_Trans	DOWNSTREAM_GENE_VARIANT	HIS
411.2	Myocardial infarction	circulatory system	rs147812915	KAT7	17	47858295	C	T	T	0.997427	0.0585056	0.889367	1.11862	0.964879	0.998552	1	1316	45790	0.23438	1.0943e-07	A2_Trans	INTERGENIC_VARIANT	HIS
290.11	Alzheimer's disease	mental disorders	rs10086829	COL14A1	8	121149129	G	A	A	1.00474	0.107597	0.813707	1.24063	0.964918	0.998574	1	199	49226	-0.097352	3.8599e-06	A2_Trans	FIVE_PRIME_UTR_INTRON_VARIANT	HIS
291.4	Specific nonpsychotic mental disorders due to brain damage	mental disorders	rs72655853	SBSPON	8	73985608	A	G	G	1.00605	0.137254	0.768759	1.31659	0.964929	0.998574	1	568	48498	0.22523	8.3915e-07	A2_Trans	CODING_TRANSCRIPT_INTRON_VARIANT	HIS
793	NA	NA	rs12660421	FOXP4-AS1	6	41488378	G	A	A	0.993844	0.140551	0.754538	1.30905	0.964959	0.998585	1	938	48621	0.35506	1.1424e-09	A2_Trans	DOWNSTREAM_GENE_VARIANT	HIS
216.1	Screening for malignant neoplasms of the skin	neoplasms	rs72711165	TMEM65	8	125336564	T	C	C	1.01272	0.287779	0.576144	1.78011	0.964969	0.998585	1	1281	47985	0.18279	6.0907e-07	B2_trans	CODING_TRANSCRIPT_INTRON_VARIANT	HIS
249	Secondary diabetes mellitus	endocrine/metabolic	rs111783124	LOC101928126	21	35362848	G	A	A	0.996684	0.0757156	0.859228	1.15613	0.965011	0.998585	1	1232	47741	0.13532	2.1558e-07	A2_Trans	INTERGENIC_VARIANT	HIS
738.4	Acquired spondylolisthesis	musculoskeletal	rs11085727	TYK2	19	10466123	C	T	T	0.996821	0.0726263	0.864565	1.14931	0.965034	0.998585	1	831	48415	0.17253	2.3333e-18	A2_Trans,B2_trans	CODING_TRANSCRIPT_INTRON_VARIANT	HIS
426.91	Cardiac pacemaker in situ	circulatory system	rs147812915	KAT7	17	47858295	C	T	T	1.00459	0.104519	0.818509	1.23298	0.965038	0.998585	1	271	48678	0.23438	1.0943e-07	A2_Trans	INTERGENIC_VARIANT	HIS
690	Erythematosquamous dermatosis	dermatologic	rs55654108	PDCL3P4	3	101425703	A	G	G	1.0017	0.0386634	0.928593	1.08055	0.965047	0.998585	1	1888	45949	-0.05662	1.0636e-06	B2_trans	INTERGENIC_VARIANT	HIS
364.1	Corneal opacity	sense organs	rs505922	ABO	9	136149229	T	C	C	1.00242	0.0550984	0.899806	1.11673	0.965048	0.998585	1	975	47889	-0.099884	2.0889e-20	B2_trans	CODING_TRANSCRIPT_INTRON_VARIANT	HIS
132	Infestation (lice, mites)	infectious diseases	rs10129899	LINC00637	14	104330432	C	A	A	0.995382	0.105656	0.809199	1.2244	0.965055	0.998585	1	673	48874	-0.057002	2.1916e-06	B2_trans	INTERGENIC_VARIANT	HIS
612.2	Hypertrophy of breast (Gynecomastia)	genitourinary	rs12259804	PLEKHS1	10	115573378	T	C	C	0.989705	0.236407	0.622696	1.57302	0.965083	0.998589	1	394	48920	-0.27547	4.8674e-08	A2_Trans	INTERGENIC_VARIANT	HIS
726.1	Enthesopathy	musculoskeletal	rs75505823	LRP1	12	57540956	G	T	T	0.996694	0.0756511	0.859345	1.156	0.965087	0.998589	1	4715	39960	-0.20852	3.0745e-06	A2_Trans	CODING_TRANSCRIPT_INTRON_VARIANT	HIS
523.1	Gingivitis	digestive	rs1250993	LOC101929525	10	81399565	C	G	G	0.998829	0.0268096	0.9477	1.05272	0.965155	0.998596	1	2772	43085	0.12403	5.3767e-08	A2_Trans	INTERGENIC_VARIANT	HIS
578.2	Blood in stool	digestive	rs11234800	ME3	11	86479407	G	C	C	1.00205	0.0470003	0.91387	1.09875	0.965181	0.998596	1	3068	44314	-0.077173	3.0702e-06	B2_trans	INTERGENIC_VARIANT	HIS
244.2	Acquired hypothyroidism	endocrine/metabolic	rs581342	LMNA	1	156095466	T	C	C	0.994588	0.124313	0.779522	1.26899	0.965183	0.998596	1	460	48916	0.090245	2.6355e-07	B2_trans	CODING_TRANSCRIPT_INTRON_VARIANT	HIS
362.22	Macular degeneration, wet	sense organs	rs3746539	PTPRT	20	40702071	G	A	A	1.00387	0.088453	0.844082	1.1939	0.965204	0.998596	1	178	49299	0.05405	1.7723e-06	B2_trans	THREE_PRIME_UTR_EXON_VARIANT	HIS
255	Disorders of adrenal glands	endocrine/metabolic	rs76073397	MIR548H2	16	11386452	T	C	C	0.992756	0.166768	0.71596	1.37656	0.965226	0.998596	1	368	48997	0.14454	9.6663e-07	A2_Trans,B2_trans	INTERGENIC_VARIANT	HIS
512	Other symptoms of respiratory system	respiratory	rs2924480	ELF5	11	34529831	T	C	C	0.999258	0.0170423	0.966432	1.0332	0.965252	0.998596	1	9023	25287	-0.11648	2.817e-07	A2_Trans	CODING_TRANSCRIPT_INTRON_VARIANT	HIS
696.42	Psoriatic arthropathy	dermatologic	rs9501257	HLA-DPB1	6	33055355	A	G	G	0.99428	0.131755	0.767996	1.28724	0.96527	0.998596	1	82	49371	0.17269	4.1339e-08	A2_Trans	THREE_PRIME_UTR_EXON_VARIANT	HIS
854	Complications of cardiac/vascular device, implant, and graft	injuries & poisonings	rs467843	TRAPPC13	5	64945715	A	G	G	0.997218	0.0639751	0.8797	1.13044	0.965271	0.998596	1	567	48619	-0.089724	1.7259e-06	A2_Trans	CODING_TRANSCRIPT_INTRON_VARIANT	HIS
574	Cholelithiasis and cholecystitis	digestive	rs67959919	LZTFL1	3	45871908	G	A	A	0.997008	0.0688323	0.871182	1.14101	0.965281	0.998596	1	1048	46092	0.59355	1.6043e-80	A2_Trans	CODING_TRANSCRIPT_INTRON_VARIANT	HIS
555	Inflammatory bowel disease and other gastroenteritis and colitis	digestive	rs9268576	HLA-DRA	6	32395641	T	C	C	1.00466	0.106906	0.814745	1.23885	0.965292	0.998596	1	464	48769	0.095134	9.9752e-07	B2_trans	INTERGENIC_VARIANT	HIS
252.1	Hyperparathyroidism	endocrine/metabolic	rs111783124	LOC101928126	21	35362848	G	A	A	0.995594	0.101519	0.81596	1.21477	0.965308	0.998596	1	282	49046	0.13532	2.1558e-07	A2_Trans	INTERGENIC_VARIANT	HIS
704.8	Other specified diseases of hair and hair follicles	dermatologic	rs7960611	CLEC1A	12	10230416	G	A	A	1.00208	0.047867	0.912346	1.10065	0.965309	0.998596	1	1935	46627	-0.1584	3.3086e-07	A2_Trans	CODING_TRANSCRIPT_INTRON_VARIANT	HIS
772.2	Spasm of muscle	symptoms	rs78313563	ESS2	22	19136365	G	A	A	1.00552	0.126632	0.784516	1.28879	0.965317	0.998596	1	2888	45039	0.40873	6.5914e-07	A2_Trans	UPSTREAM_GENE_VARIANT	HIS
700	Corns and callosities	dermatologic	rs35508621	LZTFL1	3	45880481	T	C	C	0.996708	0.0758863	0.858961	1.15654	0.965337	0.998596	1	1940	45519	0.38931	6.0917e-89	B2_trans	CODING_TRANSCRIPT_INTRON_VARIANT	HIS
530.9	Heartburn	digestive	rs3746539	PTPRT	20	40702071	G	A	A	0.997021	0.0686765	0.871458	1.14067	0.965346	0.998596	1	1442	47848	0.05405	1.7723e-06	B2_trans	THREE_PRIME_UTR_EXON_VARIANT	HIS
530.13	Barrett's esophagus	digestive	rs13050728	IFNAR2	21	34615210	T	C	C	1.00239	0.0548757	0.900171	1.11621	0.965354	0.998596	1	374	48640	-0.10657	4.0686e-21	B2_trans,A2_Trans	CODING_TRANSCRIPT_INTRON_VARIANT	HIS
008.52	Intestinal infection due to C. difficile	infectious diseases	rs10086829	COL14A1	8	121149129	G	A	A	1.00428	0.0984089	0.828114	1.21793	0.965363	0.998596	1	347	49037	-0.097352	3.8599e-06	A2_Trans	FIVE_PRIME_UTR_INTRON_VARIANT	HIS
196	Radiotherapy	neoplasms	rs1250993	LOC101929525	10	81399565	C	G	G	1.00384	0.088281	0.844345	1.19346	0.965366	0.998596	1	110	49324	0.12403	5.3767e-08	A2_Trans	INTERGENIC_VARIANT	HIS
153	Colorectal cancer	neoplasms	rs1405655	NR1H2	19	50882619	T	C	C	0.997658	0.054004	0.897456	1.10905	0.965367	0.998596	1	422	48544	0.075181	1.1208e-11	B2_trans,A2_Trans	CODING_TRANSCRIPT_INTRON_VARIANT	HIS
702	Degenerative skin conditions and other dermatoses	dermatologic	rs581342	LMNA	1	156095466	T	C	C	0.998208	0.0413864	0.920434	1.08255	0.965425	0.998605	1	4029	41452	0.090245	2.6355e-07	B2_trans	CODING_TRANSCRIPT_INTRON_VARIANT	HIS
772.4	Rhabdomyolysis	symptoms	rs13050728	IFNAR2	21	34615210	T	C	C	0.995967	0.0932497	0.829603	1.19569	0.96543	0.998605	1	293	49214	-0.10657	4.0686e-21	B2_trans,A2_Trans	CODING_TRANSCRIPT_INTRON_VARIANT	HIS
496	Chronic airway obstruction	respiratory	rs10774671	OAS1	12	113357193	G	A	A	0.998911	0.0251467	0.950872	1.04938	0.965438	0.998605	1	2759	42258	0.12569	3.6032e-11	A2_Trans	SPLICE_ACCEPTOR_VARIANT	HIS
426.92	Cardiac defibrillator in situ	circulatory system	rs111783124	LOC101928126	21	35362848	G	A	A	1.00382	0.0881028	0.844623	1.19302	0.965474	0.998605	1	150	49022	0.13532	2.1558e-07	A2_Trans	INTERGENIC_VARIANT	HIS
701	Other hypertrophic and atrophic conditions of skin	dermatologic	rs12259804	PLEKHS1	10	115573378	T	C	C	0.995997	0.0927782	0.830396	1.19462	0.96552	0.998605	1	4519	41986	-0.27547	4.8674e-08	A2_Trans	INTERGENIC_VARIANT	HIS
497	Bronchitis	respiratory	rs111783124	LOC101928126	21	35362848	G	A	A	1.00214	0.049478	0.909521	1.10419	0.965539	0.998605	1	4094	43739	0.13532	2.1558e-07	A2_Trans	INTERGENIC_VARIANT	HIS
291.8	Alteration of consciousness	mental disorders	rs78313563	ESS2	22	19136365	G	A	A	0.984866	0.352967	0.493096	1.96709	0.965539	0.998605	1	980	48529	0.40873	6.5914e-07	A2_Trans	UPSTREAM_GENE_VARIANT	HIS
458	Hypotension	circulatory system	rs55654108	PDCL3P4	3	101425703	A	G	G	0.998478	0.035248	0.931827	1.0699	0.96554	0.998605	1	2911	44383	-0.05662	1.0636e-06	B2_trans	INTERGENIC_VARIANT	HIS
149	Cancer of larynx, pharynx, nasal cavities	neoplasms	rs12660421	FOXP4-AS1	6	41488378	G	A	A	1.00548	0.126661	0.784443	1.28881	0.965556	0.998605	1	120	49396	0.35506	1.1424e-09	A2_Trans	DOWNSTREAM_GENE_VARIANT	HIS
681	Superficial cellulitis and abscess	dermatologic	rs34488998	NKAIN3	8	63408372	G	A	A	0.997706	0.0532018	0.898912	1.10736	0.965572	0.998605	1	4923	37746	0.1355	3.4644e-06	B2_trans	CODING_TRANSCRIPT_INTRON_VARIANT	HIS
741.2	Stiffness of joint	musculoskeletal	rs13179014	SPEF2	5	35693227	A	C	C	1.00344	0.0795584	0.85856	1.17277	0.965582	0.998605	1	710	48574	-0.061249	6.1057e-07	B2_trans	CODING_TRANSCRIPT_INTRON_VARIANT	HIS
550.2	Diaphragmatic hernia	digestive	rs6869036	MGAT1	5	180223327	C	T	T	1.00691	0.159677	0.736335	1.37692	0.965583	0.998605	1	1779	46677	0.25536	1.7578e-06	A2_Trans	FIVE_PRIME_UTR_INTRON_VARIANT	HIS
694	Dyschromia and Vitiligo	dermatologic	rs1250993	LOC101929525	10	81399565	C	G	G	1.00186	0.0430725	0.920754	1.09011	0.965598	0.998605	1	2205	46136	0.12403	5.3767e-08	A2_Trans	INTERGENIC_VARIANT	HIS
695.4	Lupus (localized and systemic)	dermatologic	rs8052423	SLC22A31	16	89269178	G	T	T	1.00673	0.155578	0.742139	1.36565	0.965612	0.998605	1	77	49479	0.13037	1.0019e-06	A2_Trans	UPSTREAM_GENE_VARIANT	HIS
204	Leukemia	neoplasms	rs76423999	SLC12A7	5	1098067	T	A	A	1.0047	0.108699	0.811914	1.24325	0.965621	0.998605	1	140	49294	0.18412	3.8813e-07	A2_Trans	CODING_TRANSCRIPT_INTRON_VARIANT	HIS
395.1	Nonrheumatic mitral valve disorders	circulatory system	rs10129899	LINC00637	14	104330432	C	A	A	1.00283	0.0655899	0.881855	1.1404	0.965631	0.998605	1	999	48194	-0.057002	2.1916e-06	B2_trans	INTERGENIC_VARIANT	HIS
481	Influenza	respiratory	rs62200027	CASC20	20	6469515	G	A	A	1.00271	0.0628246	0.88654	1.1341	0.96566	0.998605	1	2133	47039	-0.053006	3.3456e-06	B2_trans,A2_Trans	NON_CODING_TRANSCRIPT_INTRON_VARIANT	HIS
278.11	Morbid obesity	endocrine/metabolic	rs62200027	CASC20	20	6469515	G	A	A	0.998998	0.0232881	0.954425	1.04565	0.965665	0.998605	1	2128	42881	-0.053006	3.3456e-06	B2_trans,A2_Trans	NON_CODING_TRANSCRIPT_INTRON_VARIANT	HIS
306	Other mental disorder	mental disorders	rs721917	SFTPD	10	81706324	A	G	G	1.0009	0.0209819	0.960577	1.04292	0.965694	0.998605	1	5985	38273	0.055247	2.0819e-07	B2_trans	SYNONYMOUS_VARIANT	HIS
526.41	Temporomandibular joint disorder, unspecified	digestive	rs7671107	LOC101929161	4	25449225	G	A	A	0.997227	0.0645769	0.87867	1.13178	0.965701	0.998605	1	1214	47887	-0.064456	1.0803e-06	B2_trans	INTERGENIC_VARIANT	HIS
772.2	Spasm of muscle	symptoms	rs76073397	MIR548H2	16	11386452	T	C	C	0.99665	0.0780374	0.855297	1.16136	0.965701	0.998605	1	2888	45039	0.14454	9.6663e-07	A2_Trans,B2_trans	INTERGENIC_VARIANT	HIS
278.4	Abnormal weight gain	endocrine/metabolic	rs10774679	OAS3	12	113374748	C	T	T	1.00452	0.104856	0.817907	1.23371	0.965705	0.998605	1	829	48700	0.075824	4.6954e-12	B2_trans	UPSTREAM_GENE_VARIANT	HIS
250	Diabetes mellitus	endocrine/metabolic	rs915823	TMPRSS2	21	42851454	A	C	C	1.00098	0.0228051	0.957224	1.04674	0.965743	0.998605	1	1913	29591	-0.066039	1.6687e-06	B2_trans	CODING_TRANSCRIPT_INTRON_VARIANT	HIS
350	Abnormal movement	neurological	rs10774679	OAS3	12	113374748	C	T	T	0.999029	0.0226212	0.955703	1.04432	0.965757	0.998605	1	4679	38812	0.075824	4.6954e-12	B2_trans	UPSTREAM_GENE_VARIANT	HIS
471	Nasal polyps	respiratory	rs10086829	COL14A1	8	121149129	G	A	A	0.995679	0.100948	0.816944	1.21352	0.965781	0.998605	1	326	49072	-0.097352	3.8599e-06	A2_Trans	FIVE_PRIME_UTR_INTRON_VARIANT	HIS
562	Diverticulosis and diverticulitis	digestive	rs9268576	HLA-DRA	6	32395641	T	C	C	0.99838	0.0378394	0.927015	1.07524	0.965819	0.998605	1	4783	40226	0.095134	9.9752e-07	B2_trans	INTERGENIC_VARIANT	HIS
751	Genitourinary congenital anomalies	congenital anomalies	rs13050728	IFNAR2	21	34615210	T	C	C	0.99757	0.0567774	0.892513	1.11499	0.965826	0.998605	1	1199	47868	-0.10657	4.0686e-21	B2_trans,A2_Trans	CODING_TRANSCRIPT_INTRON_VARIANT	HIS
286.9	Abnormal coagulation profile	hematopoietic	rs77534576	DLX4	17	47940666	C	T	T	0.990507	0.222721	0.640144	1.53263	0.965839	0.998605	1	440	49110	0.20794	1.7585e-10	B2_trans	INTERGENIC_VARIANT	HIS
772	Symptoms of the muscles	symptoms	rs495828	ABO	9	136154867	G	T	T	0.994855	0.120447	0.785662	1.25975	0.965841	0.998605	1	591	48918	-0.13432	6.5649e-10	A2_Trans	UPSTREAM_GENE_VARIANT	HIS
614	Inflammatory diseases of female pelvic organs	genitourinary	rs7560588	BCL11A	2	60727416	G	A	A	1.00341	0.0795534	0.858542	1.17272	0.965892	0.998605	1	865	47909	-0.12371	2.3396e-07	A2_Trans	CODING_TRANSCRIPT_INTRON_VARIANT	HIS
165.1	Cancer of bronchus; lung	neoplasms	rs111837807	CCHCR1	6	31121232	T	C	C	0.995196	0.112701	0.797953	1.2412	0.96592	0.998605	1	212	49163	0.20363	2.152e-11	A2_Trans,B2_trans	CODING_TRANSCRIPT_INTRON_VARIANT	HIS
715	Other inflammatory spondylopathies	musculoskeletal	rs1453205	LOC101928196	2	19901073	C	T	T	0.997941	0.0482552	0.907884	1.09693	0.965938	0.998605	1	894	47922	0.096992	3.6368e-06	A2_Trans	INTERGENIC_VARIANT	HIS
327.5	Parasomnia	neurological	rs12567716	FOXD2	1	48197570	T	C	C	1.0029	0.0677566	0.878177	1.14533	0.965944	0.998605	1	1754	46851	-0.090753	1.4878e-06	B2_trans	INTERGENIC_VARIANT	HIS
070	Viral hepatitis	infectious diseases	rs8080583	KANSL1	17	44162597	C	A	A	0.99859	0.0330819	0.935897	1.06548	0.965984	0.998605	1	755	45633	-0.12662	2.0785e-08	A2_Trans	CODING_TRANSCRIPT_INTRON_VARIANT	HIS
835	Internal derangement of knee	injuries & poisonings	rs6869036	MGAT1	5	180223327	C	T	T	0.995721	0.100547	0.81762	1.21262	0.965985	0.998605	1	2362	43844	0.25536	1.7578e-06	A2_Trans	FIVE_PRIME_UTR_INTRON_VARIANT	HIS
782.3	Edema	symptoms	rs2924480	ELF5	11	34529831	T	C	C	1.00111	0.0261303	0.951134	1.05372	0.966004	0.998605	1	3880	41497	-0.11648	2.817e-07	A2_Trans	CODING_TRANSCRIPT_INTRON_VARIANT	HIS
165.1	Cancer of bronchus; lung	neoplasms	rs13050728	IFNAR2	21	34615210	T	C	C	1.00327	0.0766246	0.863367	1.16585	0.966006	0.998605	1	212	49163	-0.10657	4.0686e-21	B2_trans,A2_Trans	CODING_TRANSCRIPT_INTRON_VARIANT	HIS
574	Cholelithiasis and cholecystitis	digestive	rs75505823	LRP1	12	57540956	G	T	T	1.00434	0.101673	0.82288	1.22581	0.96603	0.998605	1	1048	46092	-0.20852	3.0745e-06	A2_Trans	CODING_TRANSCRIPT_INTRON_VARIANT	HIS
110	Dermatophytosis / Dermatomycosis	infectious diseases	rs2277732	DPP9	19	4723670	C	A	A	0.999153	0.0199023	0.960929	1.0389	0.966037	0.998605	1	5703	32297	0.11697	6.1912e-22	B2_trans,A2_Trans	FIVE_PRIME_UTR_INTRON_VARIANT	HIS
681.6	Cellulitis and abscess of foot, toe	dermatologic	rs12809318	FBRSL1	12	133140840	T	C	C	0.996403	0.0847172	0.843963	1.17638	0.966072	0.998605	1	460	48933	-0.062781	9.5289e-09	B2_trans	CODING_TRANSCRIPT_INTRON_VARIANT	HIS
290.2	Delirium due to conditions classified elsewhere	mental disorders	rs10129899	LINC00637	14	104330432	C	A	A	0.996851	0.0741568	0.862001	1.1528	0.966075	0.998605	1	666	48660	-0.057002	2.1916e-06	B2_trans	INTERGENIC_VARIANT	HIS
474	Acute and chronic tonsillitis	respiratory	rs60869999	MYO1C	17	1390948	A	T	T	1.00325	0.0764183	0.863702	1.16536	0.966084	0.998605	1	979	48128	0.059541	2.9039e-06	B2_trans	CODING_TRANSCRIPT_INTRON_VARIANT	HIS
241	Nontoxic nodular goiter	endocrine/metabolic	rs10774671	OAS1	12	113357193	G	A	A	1.0021	0.0493206	0.909764	1.10381	0.96609	0.998605	1	455	48253	0.12569	3.6032e-11	A2_Trans	SPLICE_ACCEPTOR_VARIANT	HIS
317	Alcohol-related disorders	mental disorders	rs76423999	SLC12A7	5	1098067	T	A	A	0.999118	0.0207587	0.959284	1.04061	0.966095	0.998605	1	3076	34807	0.18412	3.8813e-07	A2_Trans	CODING_TRANSCRIPT_INTRON_VARIANT	HIS
836	Traumatic arthropathy	injuries & poisonings	rs467843	TRAPPC13	5	64945715	A	G	G	0.997752	0.0529716	0.899359	1.10691	0.966105	0.998605	1	1001	47918	-0.089724	1.7259e-06	A2_Trans	CODING_TRANSCRIPT_INTRON_VARIANT	HIS
288	Diseases of white blood cells	hematopoietic	rs35508621	LZTFL1	3	45880481	T	C	C	0.995904	0.096663	0.82402	1.20364	0.966127	0.998605	1	2250	46166	0.38931	6.0917e-89	B2_trans	CODING_TRANSCRIPT_INTRON_VARIANT	HIS
244.1	Secondary hypothyroidism	endocrine/metabolic	rs76423999	SLC12A7	5	1098067	T	A	A	1.00427	0.100372	0.824924	1.22261	0.966134	0.998605	1	149	49221	0.18412	3.8813e-07	A2_Trans	CODING_TRANSCRIPT_INTRON_VARIANT	HIS
720.1	Spinal stenosis of lumbar region	musculoskeletal	rs9497053	UTRN	6	145026256	G	A	A	1.00133	0.0311944	0.941938	1.06446	0.966142	0.998605	1	1551	45730	-0.064841	1.0064e-06	B2_trans	CODING_TRANSCRIPT_INTRON_VARIANT	HIS
379	Other disorders of eye	sense organs	rs10086829	COL14A1	8	121149129	G	A	A	1.00127	0.0297982	0.944463	1.06148	0.966152	0.998605	1	4138	40633	-0.097352	3.8599e-06	A2_Trans	FIVE_PRIME_UTR_INTRON_VARIANT	HIS
433	Cerebrovascular disease	circulatory system	rs1453205	LOC101928196	2	19901073	C	T	T	0.999023	0.0230484	0.954897	1.04519	0.966157	0.998605	1	2459	42424	0.096992	3.6368e-06	A2_Trans	INTERGENIC_VARIANT	HIS
386	Vertiginous syndromes and other disorders of vestibular system	sense organs	rs12809318	FBRSL1	12	133140840	T	C	C	0.998335	0.0392917	0.924339	1.07826	0.966176	0.998605	1	2025	45962	-0.062781	9.5289e-09	B2_trans	CODING_TRANSCRIPT_INTRON_VARIANT	HIS
371.3	Inflammation of eyelids	sense organs	rs7605877	FOXI3	2	88559025	T	C	C	1.00164	0.0386195	0.92862	1.0804	0.966184	0.998605	1	3643	42825	-0.071053	3.3369e-06	B2_trans	INTERGENIC_VARIANT	HIS
136	Other infectious and parasitic diseases	infectious diseases	rs732990	CIB4	2	26842146	C	G	G	0.996958	0.0718595	0.865984	1.14774	0.966185	0.998605	1	1203	48119	0.056389	5.6358e-07	B2_trans	CODING_TRANSCRIPT_INTRON_VARIANT	HIS
411.3	Angina pectoris	circulatory system	rs12567716	FOXD2	1	48197570	T	C	C	0.998085	0.045223	0.913426	1.09059	0.966187	0.998605	1	2436	44468	-0.090753	1.4878e-06	B2_trans	INTERGENIC_VARIANT	HIS
573.3	Hepatomegaly	digestive	rs1250993	LOC101929525	10	81399565	C	G	G	1.0035	0.0823909	0.853855	1.17936	0.966217	0.998605	1	900	48486	0.12403	5.3767e-08	A2_Trans	INTERGENIC_VARIANT	HIS
550.2	Diaphragmatic hernia	digestive	rs34488998	NKAIN3	8	63408372	G	A	A	1.0047	0.110813	0.808564	1.24842	0.966218	0.998605	1	1779	46677	0.1355	3.4644e-06	B2_trans	CODING_TRANSCRIPT_INTRON_VARIANT	HIS
558	Noninfectious gastroenteritis	digestive	rs1250993	LOC101929525	10	81399565	C	G	G	0.998271	0.0408667	0.921431	1.08152	0.966228	0.998605	1	3299	44891	0.12403	5.3767e-08	A2_Trans	INTERGENIC_VARIANT	HIS
1004	NA	NA	rs2924480	ELF5	11	34529831	T	C	C	1.00257	0.0605629	0.890353	1.12892	0.96624	0.998605	1	1024	48005	-0.11648	2.817e-07	A2_Trans	CODING_TRANSCRIPT_INTRON_VARIANT	HIS
585.4	Chronic kidney disease, Stage I or II	genitourinary	rs10129899	LINC00637	14	104330432	C	A	A	1.0023	0.0541996	0.901283	1.11463	0.966246	0.998605	1	830	48100	-0.057002	2.1916e-06	B2_trans	INTERGENIC_VARIANT	HIS
695.3	Rosacea	dermatologic	rs67579710	THBS3	1	155173527	G	A	A	0.996221	0.0894903	0.835952	1.18722	0.96625	0.998605	1	485	48441	-0.10348	1.0252e-09	B2_trans	CODING_TRANSCRIPT_INTRON_VARIANT	HIS
272.12	Hyperglyceridemia	endocrine/metabolic	rs13179014	SPEF2	5	35693227	A	C	C	0.998467	0.0362648	0.929962	1.07202	0.966261	0.998605	1	1736	45609	-0.061249	6.1057e-07	B2_trans	CODING_TRANSCRIPT_INTRON_VARIANT	HIS
755.1	Congenital deformities of feet	congenital anomalies	rs7960611	CLEC1A	12	10230416	G	A	A	0.997902	0.0496699	0.905334	1.09993	0.966266	0.998605	1	1437	47195	-0.1584	3.3086e-07	A2_Trans	CODING_TRANSCRIPT_INTRON_VARIANT	HIS
724.8	Other symptoms referable to back	musculoskeletal	rs721917	SFTPD	10	81706324	A	G	G	1.00271	0.0640782	0.884368	1.13689	0.966281	0.998605	1	1638	47612	0.055247	2.0819e-07	B2_trans	SYNONYMOUS_VARIANT	HIS
440.22	Atherosclerosis of native arteries of the extremities with intermittent claudication	circulatory system	rs4830964	.	23	15515319	C	G	G	0.997893	0.0499239	0.904876	1.10047	0.966308	0.998618	1	676	48581	0.046578	2.9701e-06	B2_trans	SEQUENCE_VARIANT	HIS
480	Pneumonia	respiratory	rs12259804	PLEKHS1	10	115573378	T	C	C	1.00408	0.0965324	0.830998	1.21321	0.966354	0.998651	1	2353	44381	-0.27547	4.8674e-08	A2_Trans	INTERGENIC_VARIANT	HIS
293.1	Swelling, mass, or lump in head and neck [Space-occupying lesion, intracranial NOS]	mental disorders	rs35508621	LZTFL1	3	45880481	T	C	C	1.00493	0.116807	0.799298	1.26346	0.966432	0.998709	1	1486	47372	0.38931	6.0917e-89	B2_trans	CODING_TRANSCRIPT_INTRON_VARIANT	HIS
090	Sexually transmitted infections (not HIV or hepatitis)	infectious diseases	rs7605877	FOXI3	2	88559025	T	C	C	0.996798	0.0762179	0.858481	1.1574	0.966439	0.998709	1	1227	47752	-0.071053	3.3369e-06	B2_trans	INTERGENIC_VARIANT	HIS
702.1	Actinic keratosis	dermatologic	rs2924480	ELF5	11	34529831	T	C	C	0.998032	0.0468396	0.910489	1.09399	0.966456	0.998712	1	1560	46912	-0.11648	2.817e-07	A2_Trans	CODING_TRANSCRIPT_INTRON_VARIANT	HIS
571	Chronic liver disease and cirrhosis	digestive	rs8052423	SLC22A31	16	89269178	G	T	T	1.00142	0.0337967	0.937236	1.07	0.966478	0.99872	1	2530	42271	0.13037	1.0019e-06	A2_Trans	UPSTREAM_GENE_VARIANT	HIS
427.7	Tachycardia NOS	circulatory system	rs467843	TRAPPC13	5	64945715	A	G	G	1.00196	0.0466622	0.91439	1.09792	0.966527	0.99874	1	2226	46450	-0.089724	1.7259e-06	A2_Trans	CODING_TRANSCRIPT_INTRON_VARIANT	HIS
415.11	Pulmonary embolism and infarction, acute	circulatory system	rs67579710	THBS3	1	155173527	G	A	A	1.00459	0.109118	0.81116	1.24414	0.966535	0.99874	1	227	49010	-0.10348	1.0252e-09	B2_trans	CODING_TRANSCRIPT_INTRON_VARIANT	HIS
735	Acquired foot deformities	musculoskeletal	rs9577395	ATP11A	13	113534984	C	G	G	0.998911	0.0259772	0.949325	1.05109	0.966541	0.99874	1	3389	40005	0.064829	8.6068e-07	B2_trans,A2_Trans	CODING_TRANSCRIPT_INTRON_VARIANT	HIS
1008	NA	NA	rs60305836	CDH8	16	61709381	A	C	C	0.993712	0.150449	0.739942	1.33451	0.966555	0.99874	1	452	49092	0.086719	1.1846e-06	B2_trans	CODING_TRANSCRIPT_INTRON_VARIANT	HIS
481	Influenza	respiratory	rs78313563	ESS2	22	19136365	G	A	A	1.00979	0.232623	0.640062	1.59309	0.966592	0.998763	1	2133	47039	0.40873	6.5914e-07	A2_Trans	UPSTREAM_GENE_VARIANT	HIS
525.1	Loss of teeth or edentulism	digestive	rs12567716	FOXD2	1	48197570	T	C	C	0.998694	0.0312247	0.939407	1.06172	0.966618	0.998763	1	2102	41190	-0.090753	1.4878e-06	B2_trans	INTERGENIC_VARIANT	HIS
327.5	Parasomnia	neurological	rs10086829	COL14A1	8	121149129	G	A	A	1.00239	0.0571336	0.896203	1.12117	0.96662	0.998763	1	1754	46851	-0.097352	3.8599e-06	A2_Trans	FIVE_PRIME_UTR_INTRON_VARIANT	HIS
722.8	Postlaminectomy syndrome	musculoskeletal	rs60305836	CDH8	16	61709381	A	C	C	0.996016	0.0954524	0.826071	1.20092	0.966644	0.998773	1	266	48981	0.086719	1.1846e-06	B2_trans	CODING_TRANSCRIPT_INTRON_VARIANT	HIS
701.2	Scar conditions and fibrosis of skin	dermatologic	rs7960611	CLEC1A	12	10230416	G	A	A	0.996652	0.0802743	0.851558	1.16647	0.966678	0.998791	1	1136	48209	-0.1584	3.3086e-07	A2_Trans	CODING_TRANSCRIPT_INTRON_VARIANT	HIS
278	Overweight, obesity and other hyperalimentation	endocrine/metabolic	rs76423999	SLC12A7	5	1098067	T	A	A	1.00078	0.0186767	0.964808	1.03809	0.96671	0.998791	1	4567	21417	0.18412	3.8813e-07	A2_Trans	CODING_TRANSCRIPT_INTRON_VARIANT	HIS
772.3	Muscle weakness	symptoms	rs9497053	UTRN	6	145026256	G	A	A	1.0013	0.0312283	0.941855	1.0645	0.96673	0.998791	1	2396	44859	-0.064841	1.0064e-06	B2_trans	CODING_TRANSCRIPT_INTRON_VARIANT	HIS
363.3	Chorioretinal scars	sense organs	rs34488998	NKAIN3	8	63408372	G	A	A	1.0069	0.165103	0.728534	1.39162	0.966783	0.998791	1	838	48295	0.1355	3.4644e-06	B2_trans	CODING_TRANSCRIPT_INTRON_VARIANT	HIS
217	Vascular hamartomas and non-neoplastic nevi	neoplasms	rs35508621	LZTFL1	3	45880481	T	C	C	1.00581	0.13926	0.765561	1.32147	0.96679	0.998791	1	1917	47234	0.38931	6.0917e-89	B2_trans	CODING_TRANSCRIPT_INTRON_VARIANT	HIS
772.4	Rhabdomyolysis	symptoms	rs12567716	FOXD2	1	48197570	T	C	C	1.00594	0.142273	0.761147	1.32946	0.966806	0.998791	1	293	49214	-0.090753	1.4878e-06	B2_trans	INTERGENIC_VARIANT	HIS
426.24	Atrioventricular block, complete	circulatory system	rs9497053	UTRN	6	145026256	G	A	A	0.996347	0.0879941	0.838513	1.18389	0.966824	0.998791	1	124	49339	-0.064841	1.0064e-06	B2_trans	CODING_TRANSCRIPT_INTRON_VARIANT	HIS
743.9	Osteopenia or other disorder of bone and cartilage	musculoskeletal	rs9896243	NSF	17	44826056	C	G	G	1.00232	0.0558016	0.898482	1.11817	0.96683	0.998791	1	1184	47329	-0.13155	3.2234e-08	A2_Trans	CODING_TRANSCRIPT_INTRON_VARIANT	HIS
071	Human immunodeficiency virus [HIV] disease	infectious diseases	rs2284028	NCF4	22	37265172	A	C	C	1.00409	0.09814	0.828389	1.21705	0.966849	0.998791	1	113	49026	0.31271	4.1737e-06	A2_Trans	CODING_TRANSCRIPT_INTRON_VARIANT	HIS
189.2	Cancer of bladder	neoplasms	rs11234800	ME3	11	86479407	G	C	C	0.995607	0.106146	0.808604	1.22586	0.966913	0.998791	1	259	49041	-0.077173	3.0702e-06	B2_trans	INTERGENIC_VARIANT	HIS
793.2	NA	NA	rs7605877	FOXI3	2	88559025	T	C	C	1.00443	0.1065	0.815201	1.23757	0.966928	0.998791	1	1517	47858	-0.071053	3.3369e-06	B2_trans	INTERGENIC_VARIANT	HIS
117	Mycoses	infectious diseases	rs622568	SEC61G	7	54647894	A	C	C	0.995187	0.116409	0.792168	1.25024	0.966938	0.998791	1	517	48976	0.11965	2.6006e-06	A2_Trans	INTERGENIC_VARIANT	HIS
627	Menopausal and postmenopausal disorders	genitourinary	rs7605877	FOXI3	2	88559025	T	C	C	1.00395	0.0950622	0.833286	1.20956	0.96694	0.998791	1	445	48338	-0.071053	3.3369e-06	B2_trans	INTERGENIC_VARIANT	HIS
563	NA	NA	rs10774671	OAS1	12	113357193	G	A	A	0.998932	0.0257907	0.949692	1.05072	0.966948	0.998791	1	4525	40927	0.12569	3.6032e-11	A2_Trans	SPLICE_ACCEPTOR_VARIANT	HIS
272	Disorders of lipoid metabolism	endocrine/metabolic	rs10774671	OAS1	12	113357193	G	A	A	1.00078	0.0187206	0.964721	1.03818	0.966958	0.998791	1	3505	14078	0.12569	3.6032e-11	A2_Trans	SPLICE_ACCEPTOR_VARIANT	HIS
352.1	Trigeminal nerve disorders [CN5]	neurological	rs1405655	NR1H2	19	50882619	T	C	C	1.00396	0.0953534	0.832818	1.21026	0.966961	0.998791	1	487	49026	0.075181	1.1208e-11	B2_trans,A2_Trans	CODING_TRANSCRIPT_INTRON_VARIANT	HIS
426.24	Atrioventricular block, complete	circulatory system	rs76423999	SLC12A7	5	1098067	T	A	A	0.995388	0.111778	0.799552	1.23919	0.96701	0.998791	1	124	49339	0.18412	3.8813e-07	A2_Trans	CODING_TRANSCRIPT_INTRON_VARIANT	HIS
250.24	Type 2 diabetes with neurological manifestations	endocrine/metabolic	rs9896243	NSF	17	44826056	C	G	G	0.998809	0.0288149	0.943964	1.05684	0.967017	0.998791	1	1932	42134	-0.13155	3.2234e-08	A2_Trans	CODING_TRANSCRIPT_INTRON_VARIANT	HIS
241.1	Nontoxic uninodular goiter	endocrine/metabolic	rs9268576	HLA-DRA	6	32395641	T	C	C	0.996584	0.0828285	0.847247	1.17224	0.967048	0.998791	1	430	48461	0.095134	9.9752e-07	B2_trans	INTERGENIC_VARIANT	HIS
377	Disorders of optic nerve and visual pathways	sense organs	rs10774671	OAS1	12	113357193	G	A	A	1.00223	0.0540302	0.901526	1.11419	0.967059	0.998791	1	1025	47838	0.12569	3.6032e-11	A2_Trans	SPLICE_ACCEPTOR_VARIANT	HIS
250.2	Type 2 diabetes	endocrine/metabolic	rs55654108	PDCL3P4	3	101425703	A	G	G	1.00073	0.017596	0.966801	1.03584	0.967118	0.998791	1	1841	29748	-0.05662	1.0636e-06	B2_trans	INTERGENIC_VARIANT	HIS
250.7	Diabetic retinopathy	endocrine/metabolic	rs4830964	.	23	15515319	C	G	G	1.00073	0.01767	0.966664	1.03599	0.967131	0.998791	1	2010	43012	0.046578	2.9701e-06	B2_trans	SEQUENCE_VARIANT	HIS
741.3	Difficulty in walking	musculoskeletal	rs721917	SFTPD	10	81706324	A	G	G	0.998443	0.0378503	0.927054	1.07533	0.967153	0.998791	1	1613	46640	0.055247	2.0819e-07	B2_trans	SYNONYMOUS_VARIANT	HIS
427.22	Atrial flutter	circulatory system	rs34488998	NKAIN3	8	63408372	G	A	A	0.994589	0.131804	0.76816	1.28776	0.967163	0.998791	1	474	48330	0.1355	3.4644e-06	B2_trans	CODING_TRANSCRIPT_INTRON_VARIANT	HIS
798	Malaise and fatigue	symptoms	rs75505823	LRP1	12	57540956	G	T	T	1.00313	0.0758824	0.8645	1.16399	0.967169	0.998791	1	5943	38666	-0.20852	3.0745e-06	A2_Trans	CODING_TRANSCRIPT_INTRON_VARIANT	HIS
798.1	Chronic fatigue syndrome	symptoms	rs72711165	TMEM65	8	125336564	T	C	C	0.982985	0.417094	0.434025	2.22627	0.967179	0.998791	1	732	48752	0.18279	6.0907e-07	B2_trans	CODING_TRANSCRIPT_INTRON_VARIANT	HIS
367.9	Blindness and low vision	sense organs	rs1405655	NR1H2	19	50882619	T	C	C	1.00154	0.0375057	0.930562	1.07794	0.967182	0.998791	1	2466	45590	0.075181	1.1208e-11	B2_trans,A2_Trans	CODING_TRANSCRIPT_INTRON_VARIANT	HIS
593.1	Gross hematuria	genitourinary	rs13179014	SPEF2	5	35693227	A	C	C	0.997892	0.0512855	0.902463	1.10341	0.967184	0.998791	1	966	47612	-0.061249	6.1057e-07	B2_trans	CODING_TRANSCRIPT_INTRON_VARIANT	HIS
707.1	Decubitus ulcer	dermatologic	rs766826	ELF5	11	34528766	C	T	T	0.997229	0.0675117	0.873632	1.13831	0.967211	0.998791	1	422	48763	-0.082134	1.155e-11	B2_trans	CODING_TRANSCRIPT_INTRON_VARIANT	HIS
510	Other diseases of lung	respiratory	rs7605877	FOXI3	2	88559025	T	C	C	0.99732	0.0652808	0.877541	1.13345	0.967215	0.998791	1	1594	47100	-0.071053	3.3369e-06	B2_trans	INTERGENIC_VARIANT	HIS
271	Disorders of carbohydrate transport and metabolism	endocrine/metabolic	rs34488998	NKAIN3	8	63408372	G	A	A	0.995652	0.106052	0.80879	1.22569	0.967226	0.998791	1	1723	46534	0.1355	3.4644e-06	B2_trans	CODING_TRANSCRIPT_INTRON_VARIANT	HIS
946	Anaphylactic shock NOS	injuries & poisonings	rs505922	ABO	9	136149229	T	C	C	1.00426	0.103648	0.819638	1.23047	0.967265	0.998791	1	324	49191	-0.099884	2.0889e-20	B2_trans	CODING_TRANSCRIPT_INTRON_VARIANT	HIS
580	Nephritis; nephrosis; renal sclerosis	genitourinary	rs35154152	THBS3	1	155172725	T	C	C	0.996303	0.0902515	0.834775	1.18909	0.967267	0.998791	1	714	48186	-0.20528	2.3574e-11	A2_Trans	SYNONYMOUS_VARIANT	HIS
577.3	Cyst and pseudocyst of pancreas	digestive	rs581342	LMNA	1	156095466	T	C	C	0.993271	0.16462	0.719355	1.37149	0.967286	0.998791	1	133	49407	0.090245	2.6355e-07	B2_trans	CODING_TRANSCRIPT_INTRON_VARIANT	HIS
379.2	Disorders of vitreous body	sense organs	rs10086829	COL14A1	8	121149129	G	A	A	1.00141	0.0342984	0.936302	1.07104	0.967301	0.998791	1	3058	43178	-0.097352	3.8599e-06	A2_Trans	FIVE_PRIME_UTR_INTRON_VARIANT	HIS
217.1	Nevus, non-neoplastic	neoplasms	rs7560588	BCL11A	2	60727416	G	A	A	1.00356	0.0866798	0.846761	1.18939	0.967309	0.998791	1	1871	47323	-0.12371	2.3396e-07	A2_Trans	CODING_TRANSCRIPT_INTRON_VARIANT	HIS
771.1	Swelling of limb	symptoms	rs10774679	OAS3	12	113374748	C	T	T	1.00225	0.0547526	0.900261	1.11578	0.967321	0.998791	1	2530	46350	0.075824	4.6954e-12	B2_trans	UPSTREAM_GENE_VARIANT	HIS
994.2	Sepsis	injuries & poisonings	rs732990	CIB4	2	26842146	C	G	G	1.00169	0.0411933	0.923993	1.08592	0.967344	0.998791	1	1137	47237	0.056389	5.6358e-07	B2_trans	CODING_TRANSCRIPT_INTRON_VARIANT	HIS
743.9	Osteopenia or other disorder of bone and cartilage	musculoskeletal	rs9461128	TMEM14B	6	10753875	T	C	C	1.00372	0.0907486	0.840169	1.19911	0.967371	0.998791	1	1184	47329	0.13046	3.4269e-06	B2_trans	CODING_TRANSCRIPT_INTRON_VARIANT	HIS
272.1	Hyperlipidemia	endocrine/metabolic	rs10774671	OAS1	12	113357193	G	A	A	1.00077	0.0187028	0.964744	1.03813	0.967385	0.998791	1	3493	14127	0.12569	3.6032e-11	A2_Trans	SPLICE_ACCEPTOR_VARIANT	HIS
411.8	Other chronic ischemic heart disease, unspecified	circulatory system	rs9268576	HLA-DRA	6	32395641	T	C	C	1.00157	0.0383907	0.928973	1.07984	0.967401	0.998791	1	1970	43010	0.095134	9.9752e-07	B2_trans	INTERGENIC_VARIANT	HIS
352.2	Facial nerve disorders [CN7]	neurological	rs55654108	PDCL3P4	3	101425703	A	G	G	1.0026	0.063466	0.885328	1.1354	0.967403	0.998791	1	457	48591	-0.05662	1.0636e-06	B2_trans	INTERGENIC_VARIANT	HIS
215	Other benign neoplasm of connective and other soft tissue	neoplasms	rs60869999	MYO1C	17	1390948	A	T	T	0.994945	0.124049	0.780204	1.26879	0.96741	0.998791	1	582	48941	0.059541	2.9039e-06	B2_trans	CODING_TRANSCRIPT_INTRON_VARIANT	HIS
726.1	Enthesopathy	musculoskeletal	rs7671107	LOC101929161	4	25449225	G	A	A	0.998986	0.0248421	0.951511	1.04883	0.967437	0.998791	1	4715	39960	-0.064456	1.0803e-06	B2_trans	INTERGENIC_VARIANT	HIS
1005	NA	NA	rs6869036	MGAT1	5	180223327	C	T	T	0.997	0.0736303	0.86302	1.15178	0.967451	0.998791	1	7416	34928	0.25536	1.7578e-06	A2_Trans	FIVE_PRIME_UTR_INTRON_VARIANT	HIS
696	Psoriasis and related disorders	dermatologic	rs9896243	NSF	17	44826056	C	G	G	1.00211	0.0517378	0.905477	1.10906	0.96746	0.998791	1	728	47553	-0.13155	3.2234e-08	A2_Trans	CODING_TRANSCRIPT_INTRON_VARIANT	HIS
871.3	Open wound of foot except toe(s) alone	injuries & poisonings	rs9497053	UTRN	6	145026256	G	A	A	1.00303	0.0741704	0.86732	1.15997	0.967481	0.998791	1	633	48711	-0.064841	1.0064e-06	B2_trans	CODING_TRANSCRIPT_INTRON_VARIANT	HIS
480	Pneumonia	respiratory	rs467843	TRAPPC13	5	64945715	A	G	G	0.998821	0.0289458	0.943733	1.05713	0.967502	0.998791	1	2353	44381	-0.089724	1.7259e-06	A2_Trans	CODING_TRANSCRIPT_INTRON_VARIANT	HIS
585.2	Renal failure NOS	genitourinary	rs9896243	NSF	17	44826056	C	G	G	0.99694	0.0753281	0.860101	1.15555	0.967544	0.998791	1	674	48383	-0.13155	3.2234e-08	A2_Trans	CODING_TRANSCRIPT_INTRON_VARIANT	HIS
332	Parkinson's disease	neurological	rs11702230	LOC101928126	21	35377591	C	T	T	0.996066	0.0968881	0.823791	1.20437	0.967549	0.998791	1	173	49068	0.099731	3.223e-09	B2_trans	INTERGENIC_VARIANT	HIS
770	Myalgia and myositis unspecified	symptoms	rs2924480	ELF5	11	34529831	T	C	C	0.998797	0.0296128	0.942477	1.05848	0.967568	0.998791	1	3149	43338	-0.11648	2.817e-07	A2_Trans	CODING_TRANSCRIPT_INTRON_VARIANT	HIS
704	Diseases of hair and hair follicles	dermatologic	rs8080583	KANSL1	17	44162597	C	A	A	0.998349	0.0406365	0.921919	1.08112	0.967573	0.998791	1	2564	45071	-0.12662	2.0785e-08	A2_Trans	CODING_TRANSCRIPT_INTRON_VARIANT	HIS
286	Coagulation defects	hematopoietic	rs12259804	PLEKHS1	10	115573378	T	C	C	1.00753	0.184625	0.701627	1.44681	0.967576	0.998791	1	850	48164	-0.27547	4.8674e-08	A2_Trans	INTERGENIC_VARIANT	HIS
1010.6	NA	NA	rs467843	TRAPPC13	5	64945715	A	G	G	0.997842	0.0531571	0.899113	1.10741	0.96758	0.998791	1	796	47635	-0.089724	1.7259e-06	A2_Trans	CODING_TRANSCRIPT_INTRON_VARIANT	HIS
530	Diseases of esophagus	digestive	rs7579014	BCL11A	2	60707894	G	A	A	0.99937	0.0155307	0.969408	1.03026	0.967624	0.998791	1	4572	28014	-0.05629	1.2614e-06	B2_trans	CODING_TRANSCRIPT_INTRON_VARIANT	HIS
603.1	Hydrocele	genitourinary	rs9577395	ATP11A	13	113534984	C	G	G	1.00336	0.0827359	0.853165	1.18	0.967636	0.998791	1	649	48582	0.064829	8.6068e-07	B2_trans,A2_Trans	CODING_TRANSCRIPT_INTRON_VARIANT	HIS
165.1	Cancer of bronchus; lung	neoplasms	rs75505823	LRP1	12	57540956	G	T	T	0.990184	0.243149	0.614818	1.59472	0.967638	0.998791	1	212	49163	-0.20852	3.0745e-06	A2_Trans	CODING_TRANSCRIPT_INTRON_VARIANT	HIS
476	Allergic rhinitis	respiratory	rs67959919	LZTFL1	3	45871908	G	A	A	1.00155	0.0382804	0.929158	1.07959	0.967663	0.998791	1	5471	33555	0.59355	1.6043e-80	A2_Trans	CODING_TRANSCRIPT_INTRON_VARIANT	HIS
512.7	Shortness of breath	respiratory	rs7605877	FOXI3	2	88559025	T	C	C	0.998778	0.0301751	0.941421	1.05963	0.967672	0.998791	1	5603	38202	-0.071053	3.3369e-06	B2_trans	INTERGENIC_VARIANT	HIS
433.8	Late effects of cerebrovascular disease	circulatory system	rs9497053	UTRN	6	145026256	G	A	A	1.00173	0.0425599	0.921557	1.08887	0.967672	0.998791	1	813	47656	-0.064841	1.0064e-06	B2_trans	CODING_TRANSCRIPT_INTRON_VARIANT	HIS
381.1	Otitis media	sense organs	rs1405655	NR1H2	19	50882619	T	C	C	1.00148	0.0365375	0.932271	1.07583	0.967679	0.998791	1	3214	44781	0.075181	1.1208e-11	B2_trans,A2_Trans	CODING_TRANSCRIPT_INTRON_VARIANT	HIS
327.4	Insomnia	neurological	rs495828	ABO	9	136154867	G	T	T	1.00091	0.0224222	0.957875	1.04588	0.967683	0.998791	1	5526	34722	-0.13432	6.5649e-10	A2_Trans	UPSTREAM_GENE_VARIANT	HIS
745	Pain in joint	musculoskeletal	rs12259804	PLEKHS1	10	115573378	T	C	C	1.00228	0.0563099	0.897551	1.11924	0.967695	0.998791	1	5440	11713	-0.27547	4.8674e-08	A2_Trans	INTERGENIC_VARIANT	HIS
563	NA	NA	rs76073397	MIR548H2	16	11386452	T	C	C	1.00216	0.0532379	0.90286	1.11238	0.967695	0.998791	1	4525	40927	0.14454	9.6663e-07	A2_Trans,B2_trans	INTERGENIC_VARIANT	HIS
626.8	Infertility, female	genitourinary	rs34488998	NKAIN3	8	63408372	G	A	A	0.988242	0.292063	0.557518	1.75173	0.967696	0.998791	1	116	49422	0.1355	3.4644e-06	B2_trans	CODING_TRANSCRIPT_INTRON_VARIANT	HIS
457.3	Encounter for long-term (current) use of aspirin	circulatory system	rs111837807	CCHCR1	6	31121232	T	C	C	0.995473	0.112068	0.799166	1.24	0.967701	0.998791	1	1029	48370	0.20363	2.152e-11	A2_Trans,B2_trans	CODING_TRANSCRIPT_INTRON_VARIANT	HIS
071.1	HIV infection, symptomatic	infectious diseases	rs7560588	BCL11A	2	60727416	G	A	A	1.00348	0.0859491	0.847912	1.1876	0.967718	0.998791	1	77	49075	-0.12371	2.3396e-07	A2_Trans	CODING_TRANSCRIPT_INTRON_VARIANT	HIS
792.1	Papanicolaou smear of cervix or vagina with atypical squamous cells	genitourinary	rs12567716	FOXD2	1	48197570	T	C	C	1.00516	0.127275	0.783249	1.28995	0.967728	0.998791	1	272	49130	-0.090753	1.4878e-06	B2_trans	INTERGENIC_VARIANT	HIS
281.1	Megaloblastic anemia	hematopoietic	rs12259804	PLEKHS1	10	115573378	T	C	C	0.9938	0.153799	0.735166	1.34342	0.967745	0.998791	1	798	47809	-0.27547	4.8674e-08	A2_Trans	INTERGENIC_VARIANT	HIS
218.1	Uterine leiomyoma	neoplasms	rs12660421	FOXP4-AS1	6	41488378	G	A	A	0.99562	0.108576	0.804773	1.23173	0.967754	0.998791	1	209	49136	0.35506	1.1424e-09	A2_Trans	DOWNSTREAM_GENE_VARIANT	HIS
1010.7	NA	NA	rs622568	SEC61G	7	54647894	A	C	C	1.00117	0.0288113	0.946197	1.05933	0.967761	0.998791	1	3161	4963	0.11965	2.6006e-06	A2_Trans	INTERGENIC_VARIANT	HIS
312.3	Impulse control disorder	mental disorders	rs35508621	LZTFL1	3	45880481	T	C	C	0.994167	0.144793	0.748534	1.32041	0.967774	0.998791	1	370	48787	0.38931	6.0917e-89	B2_trans	CODING_TRANSCRIPT_INTRON_VARIANT	HIS
355	Complex regional/central pain syndrome	neurological	rs495828	ABO	9	136154867	G	T	T	0.994944	0.125622	0.777801	1.27271	0.967813	0.998791	1	313	49217	-0.13432	6.5649e-10	A2_Trans	UPSTREAM_GENE_VARIANT	HIS
722	Intervertebral disc disorders	musculoskeletal	rs12259804	PLEKHS1	10	115573378	T	C	C	1.00253	0.0626034	0.886762	1.1334	0.967865	0.998791	1	4061	37854	-0.27547	4.8674e-08	A2_Trans	INTERGENIC_VARIANT	HIS
427.2	Atrial fibrillation and flutter	circulatory system	rs6869036	MGAT1	5	180223327	C	T	T	0.995523	0.111413	0.800232	1.23847	0.967872	0.998791	1	803	45939	0.25536	1.7578e-06	A2_Trans	FIVE_PRIME_UTR_INTRON_VARIANT	HIS
702.1	Actinic keratosis	dermatologic	rs5023077	FBRSL1	12	133141973	T	C	C	1.00187	0.0463941	0.914787	1.09724	0.967896	0.998791	1	1560	46912	-0.090901	1.5172e-06	A2_Trans	CODING_TRANSCRIPT_INTRON_VARIANT	HIS
366.1	Nonsenile Cataract	sense organs	rs766826	ELF5	11	34528766	C	T	T	1.00339	0.0840875	0.85093	1.18316	0.967904	0.998791	1	616	48775	-0.082134	1.155e-11	B2_trans	CODING_TRANSCRIPT_INTRON_VARIANT	HIS
704.8	Other specified diseases of hair and hair follicles	dermatologic	rs7089827	TFAM	10	60157611	C	T	T	1.00249	0.0616945	0.888308	1.13134	0.967907	0.998791	1	1935	46627	-0.14471	2.0338e-06	A2_Trans	THREE_PRIME_UTR_EXON_VARIANT	HIS
567	Peritonitis and retroperitoneal infections	digestive	rs78313563	ESS2	22	19136365	G	A	A	0.98831	0.292394	0.557195	1.75299	0.96792	0.998791	1	387	48990	0.40873	6.5914e-07	A2_Trans	UPSTREAM_GENE_VARIANT	HIS
054	Herpes simplex	infectious diseases	rs2277732	DPP9	19	4723670	C	A	A	0.997954	0.0509716	0.903074	1.1028	0.967953	0.998791	1	1315	47173	0.11697	6.1912e-22	B2_trans,A2_Trans	FIVE_PRIME_UTR_INTRON_VARIANT	HIS
418	Nonspecific chest pain	circulatory system	rs13050728	IFNAR2	21	34615210	T	C	C	0.999361	0.0159075	0.968684	1.03101	0.967958	0.998791	1	6572	29495	-0.10657	4.0686e-21	B2_trans,A2_Trans	CODING_TRANSCRIPT_INTRON_VARIANT	HIS
1010.2	NA	NA	rs12809318	FBRSL1	12	133140840	T	C	C	0.999004	0.024825	0.95156	1.04881	0.967977	0.998791	1	7373	36970	-0.062781	9.5289e-09	B2_trans	CODING_TRANSCRIPT_INTRON_VARIANT	HIS
327.4	Insomnia	neurological	rs35508621	LZTFL1	3	45880481	T	C	C	1.00163	0.0404857	0.925218	1.08434	0.96798	0.998791	1	5526	34722	0.38931	6.0917e-89	B2_trans	CODING_TRANSCRIPT_INTRON_VARIANT	HIS
079	Viral infection	infectious diseases	rs467843	TRAPPC13	5	64945715	A	G	G	0.997716	0.0570084	0.892239	1.11566	0.968004	0.998791	1	2681	46359	-0.089724	1.7259e-06	A2_Trans	CODING_TRANSCRIPT_INTRON_VARIANT	HIS
513	Respiratory abnormalities	respiratory	rs35154152	THBS3	1	155172725	T	C	C	1.00336	0.0837836	0.851416	1.18243	0.968032	0.998791	1	1726	47053	-0.20528	2.3574e-11	A2_Trans	SYNONYMOUS_VARIANT	HIS
288.11	Neutropenia	hematopoietic	rs9497053	UTRN	6	145026256	G	A	A	1.00344	0.0857968	0.848131	1.1872	0.968034	0.998791	1	291	49162	-0.064841	1.0064e-06	B2_trans	CODING_TRANSCRIPT_INTRON_VARIANT	HIS
276.1	Electrolyte imbalance	endocrine/metabolic	rs9497053	UTRN	6	145026256	G	A	A	1.00093	0.0233046	0.956243	1.04771	0.968057	0.998791	1	3778	41151	-0.064841	1.0064e-06	B2_trans	CODING_TRANSCRIPT_INTRON_VARIANT	HIS
803	Fracture of upper limb	injuries & poisonings	rs10086829	COL14A1	8	121149129	G	A	A	0.997902	0.0524541	0.900407	1.10595	0.968058	0.998791	1	561	47845	-0.097352	3.8599e-06	A2_Trans	FIVE_PRIME_UTR_INTRON_VARIANT	HIS
315	Develomental delays and disorders	mental disorders	rs495828	ABO	9	136154867	G	T	T	0.995362	0.116148	0.792712	1.24982	0.968075	0.998791	1	591	48901	-0.13432	6.5649e-10	A2_Trans	UPSTREAM_GENE_VARIANT	HIS
427.9	Palpitations	circulatory system	rs76073397	MIR548H2	16	11386452	T	C	C	1.00311	0.0776282	0.861533	1.16796	0.968084	0.998791	1	2286	45572	0.14454	9.6663e-07	A2_Trans,B2_trans	INTERGENIC_VARIANT	HIS
711.1	Pyogenic arthritis	musculoskeletal	rs2277732	DPP9	19	4723670	C	A	A	0.995233	0.119433	0.787524	1.25773	0.968088	0.998791	1	219	49318	0.11697	6.1912e-22	B2_trans,A2_Trans	FIVE_PRIME_UTR_INTRON_VARIANT	HIS
681.2	Cellulitis and abscess of face/neck	dermatologic	rs13179014	SPEF2	5	35693227	A	C	C	0.996461	0.0887406	0.837383	1.18576	0.968128	0.998791	1	734	48639	-0.061249	6.1057e-07	B2_trans	CODING_TRANSCRIPT_INTRON_VARIANT	HIS
277.7	Dysmetabolic syndrome X	endocrine/metabolic	rs147812915	KAT7	17	47858295	C	T	T	0.994617	0.135095	0.763243	1.29613	0.968131	0.998791	1	477	48832	0.23438	1.0943e-07	A2_Trans	INTERGENIC_VARIANT	HIS
563	NA	NA	rs10129899	LINC00637	14	104330432	C	A	A	1.001	0.0250933	0.952962	1.05146	0.968142	0.998791	1	4525	40927	-0.057002	2.1916e-06	B2_trans	INTERGENIC_VARIANT	HIS
217.1	Nevus, non-neoplastic	neoplasms	rs5023077	FBRSL1	12	133141973	T	C	C	0.997294	0.0678378	0.873132	1.13911	0.968143	0.998791	1	1871	47323	-0.090901	1.5172e-06	A2_Trans	CODING_TRANSCRIPT_INTRON_VARIANT	HIS
145	Cancer of mouth	neoplasms	rs6869036	MGAT1	5	180223327	C	T	T	0.984623	0.388028	0.460235	2.10649	0.968144	0.998791	1	158	49385	0.25536	1.7578e-06	A2_Trans	FIVE_PRIME_UTR_INTRON_VARIANT	HIS
735.3	Hallux valgus (Bunion)	musculoskeletal	rs147812915	KAT7	17	47858295	C	T	T	1.00288	0.0721497	0.870637	1.15522	0.96815	0.998791	1	1181	46861	0.23438	1.0943e-07	A2_Trans	INTERGENIC_VARIANT	HIS
593	Hematuria	genitourinary	rs62200027	CASC20	20	6469515	G	A	A	1.00105	0.0262247	0.950894	1.05385	0.968165	0.998791	1	2771	43241	-0.053006	3.3456e-06	B2_trans,A2_Trans	NON_CODING_TRANSCRIPT_INTRON_VARIANT	HIS
300.12	Agorophobia, social phobia, and panic disorder	mental disorders	rs8080583	KANSL1	17	44162597	C	A	A	1.00157	0.0393305	0.927264	1.08183	0.968173	0.998791	1	1299	46143	-0.12662	2.0785e-08	A2_Trans	CODING_TRANSCRIPT_INTRON_VARIANT	HIS
428.1	Congestive heart failure (CHF) NOS	circulatory system	rs76073397	MIR548H2	16	11386452	T	C	C	0.997256	0.0688766	0.871322	1.14139	0.968181	0.998791	1	1347	45979	0.14454	9.6663e-07	A2_Trans,B2_trans	INTERGENIC_VARIANT	HIS
743.11	Osteoporosis NOS	musculoskeletal	rs7560588	BCL11A	2	60727416	G	A	A	0.997386	0.0656287	0.877001	1.1343	0.968182	0.998791	1	624	48026	-0.12371	2.3396e-07	A2_Trans	CODING_TRANSCRIPT_INTRON_VARIANT	HIS
1010.3	NA	NA	rs111837807	CCHCR1	6	31121232	T	C	C	1.00089	0.0223513	0.957992	1.04571	0.968182	0.998791	1	9446	23350	0.20363	2.152e-11	A2_Trans,B2_trans	CODING_TRANSCRIPT_INTRON_VARIANT	HIS
695.7	Prurigo and Lichen	dermatologic	rs8080583	KANSL1	17	44162597	C	A	A	0.997657	0.0588304	0.889006	1.11959	0.968192	0.998791	1	1098	47707	-0.12662	2.0785e-08	A2_Trans	CODING_TRANSCRIPT_INTRON_VARIANT	HIS
420.3	Endocarditis	circulatory system	rs77534576	DLX4	17	47940666	C	T	T	0.991883	0.204452	0.664401	1.48078	0.968204	0.998791	1	502	49003	0.20794	1.7585e-10	B2_trans	INTERGENIC_VARIANT	HIS
726.1	Enthesopathy	musculoskeletal	rs147812915	KAT7	17	47858295	C	T	T	1.00173	0.043492	0.91988	1.09087	0.968257	0.998791	1	4715	39960	0.23438	1.0943e-07	A2_Trans	INTERGENIC_VARIANT	HIS
772.4	Rhabdomyolysis	symptoms	rs12809318	FBRSL1	12	133140840	T	C	C	0.995952	0.101935	0.815588	1.2162	0.968262	0.998791	1	293	49214	-0.062781	9.5289e-09	B2_trans	CODING_TRANSCRIPT_INTRON_VARIANT	HIS
741.2	Stiffness of joint	musculoskeletal	rs72711165	TMEM65	8	125336564	T	C	C	0.987275	0.321959	0.525274	1.85563	0.968272	0.998791	1	710	48574	0.18279	6.0907e-07	B2_trans	CODING_TRANSCRIPT_INTRON_VARIANT	HIS
568	Other disorders of peritoneum	digestive	rs766826	ELF5	11	34528766	C	T	T	0.995752	0.107157	0.807121	1.22847	0.968308	0.998791	1	447	49090	-0.082134	1.155e-11	B2_trans	CODING_TRANSCRIPT_INTRON_VARIANT	HIS
751.21	Cystic kidney disease	congenital anomalies	rs60305836	CDH8	16	61709381	A	C	C	1.00397	0.0998712	0.825491	1.22105	0.968316	0.998791	1	620	48673	0.086719	1.1846e-06	B2_trans	CODING_TRANSCRIPT_INTRON_VARIANT	HIS
478	Throat pain	respiratory	rs72711165	TMEM65	8	125336564	T	C	C	1.01797	0.448789	0.4224	2.45326	0.968349	0.998791	1	1359	48171	0.18279	6.0907e-07	B2_trans	CODING_TRANSCRIPT_INTRON_VARIANT	HIS
495.1	Chronic obstructive asthma	respiratory	rs2277732	DPP9	19	4723670	C	A	A	0.996011	0.100775	0.817494	1.21351	0.968361	0.998791	1	410	49032	0.11697	6.1912e-22	B2_trans,A2_Trans	FIVE_PRIME_UTR_INTRON_VARIANT	HIS
297	Suicidal ideation or attempt	mental disorders	rs10086829	COL14A1	8	121149129	G	A	A	1.00143	0.036082	0.933058	1.07482	0.968366	0.998791	1	2137	44539	-0.097352	3.8599e-06	A2_Trans	FIVE_PRIME_UTR_INTRON_VARIANT	HIS
379.2	Disorders of vitreous body	sense organs	rs1250993	LOC101929525	10	81399565	C	G	G	1.00113	0.0285853	0.946586	1.05882	0.968393	0.998791	1	3058	43178	0.12403	5.3767e-08	A2_Trans	INTERGENIC_VARIANT	HIS
994.2	Sepsis	injuries & poisonings	rs77534576	DLX4	17	47940666	C	T	T	1.0034	0.0857131	0.848233	1.18695	0.968411	0.998791	1	1137	47237	0.20794	1.7585e-10	B2_trans	INTERGENIC_VARIANT	HIS
523.3	Periodontitis (acute or chronic)	digestive	rs61667602	CRHR1	17	43785349	T	C	C	0.99893	0.0270533	0.947343	1.05333	0.96844	0.998791	1	2793	40986	-0.093554	9.1279e-12	B2_trans	FIVE_PRIME_UTR_INTRON_VARIANT	HIS
368.4	Visual field defects	sense organs	rs10774671	OAS1	12	113357193	G	A	A	1.0021	0.0531196	0.903018	1.11206	0.968465	0.998791	1	1217	47599	0.12569	3.6032e-11	A2_Trans	SPLICE_ACCEPTOR_VARIANT	HIS
287	Purpura and other hemorrhagic conditions	hematopoietic	rs915823	TMPRSS2	21	42851454	A	C	C	1.00204	0.0514705	0.905882	1.1084	0.968474	0.998791	1	1473	46417	-0.066039	1.6687e-06	B2_trans	CODING_TRANSCRIPT_INTRON_VARIANT	HIS
369	Infection of the eye	sense organs	rs10774679	OAS3	12	113374748	C	T	T	1.00152	0.0385457	0.928649	1.08012	0.968478	0.998791	1	3373	44566	0.075824	4.6954e-12	B2_trans	UPSTREAM_GENE_VARIANT	HIS
483	Acute bronchitis and bronchiolitis	respiratory	rs9268576	HLA-DRA	6	32395641	T	C	C	1.00176	0.0446028	0.917908	1.09328	0.968497	0.998791	1	5517	41095	0.095134	9.9752e-07	B2_trans	INTERGENIC_VARIANT	HIS
716	Other arthropathies	musculoskeletal	rs9497053	UTRN	6	145026256	G	A	A	0.999016	0.0249508	0.951337	1.04908	0.968527	0.998791	1	4110	41581	-0.064841	1.0064e-06	B2_trans	CODING_TRANSCRIPT_INTRON_VARIANT	HIS
362.23	Cystoid macular degeneration of retina	sense organs	rs111783124	LOC101928126	21	35362848	G	A	A	1.00357	0.0903898	0.840636	1.19809	0.968547	0.998791	1	481	48731	0.13532	2.1558e-07	A2_Trans	INTERGENIC_VARIANT	HIS
595	Hydronephrosis	genitourinary	rs581342	LMNA	1	156095466	T	C	C	1.00411	0.104158	0.818698	1.23152	0.968551	0.998791	1	660	48566	0.090245	2.6355e-07	B2_trans	CODING_TRANSCRIPT_INTRON_VARIANT	HIS
381	Otitis media and Eustachian tube disorders	sense organs	rs9577395	ATP11A	13	113534984	C	G	G	1.00159	0.0401929	0.925712	1.08368	0.968557	0.998791	1	3674	43701	0.064829	8.6068e-07	B2_trans,A2_Trans	CODING_TRANSCRIPT_INTRON_VARIANT	HIS
707.1	Decubitus ulcer	dermatologic	rs1250993	LOC101929525	10	81399565	C	G	G	0.997359	0.0671863	0.874304	1.13773	0.968598	0.998791	1	422	48763	0.12403	5.3767e-08	A2_Trans	INTERGENIC_VARIANT	HIS
280	Iron deficiency anemias	hematopoietic	rs467843	TRAPPC13	5	64945715	A	G	G	0.998919	0.0274733	0.946553	1.05418	0.968607	0.998791	1	1757	44603	-0.089724	1.7259e-06	A2_Trans	CODING_TRANSCRIPT_INTRON_VARIANT	HIS
803.2	Fracture of radius and ulna	injuries & poisonings	rs505922	ABO	9	136149229	T	C	C	0.99768	0.059048	0.888648	1.12009	0.968629	0.998791	1	296	48684	-0.099884	2.0889e-20	B2_trans	CODING_TRANSCRIPT_INTRON_VARIANT	HIS
695.7	Prurigo and Lichen	dermatologic	rs6869036	MGAT1	5	180223327	C	T	T	1.00731	0.185247	0.700614	1.44825	0.968656	0.998791	1	1098	47707	0.25536	1.7578e-06	A2_Trans	FIVE_PRIME_UTR_INTRON_VARIANT	HIS
741.3	Difficulty in walking	musculoskeletal	rs10774679	OAS3	12	113374748	C	T	T	0.998347	0.0421356	0.919212	1.08429	0.968673	0.998791	1	1613	46640	0.075824	4.6954e-12	B2_trans	UPSTREAM_GENE_VARIANT	HIS
721	Spondylosis and allied disorders	musculoskeletal	rs1878527	ANKRD30BL	2	133056313	T	C	C	1.00117	0.0298675	0.944247	1.06153	0.968701	0.998791	1	4189	39078	-0.077457	2.0215e-06	B2_trans	INTERGENIC_VARIANT	HIS
497	Bronchitis	respiratory	rs117169628	SLC22A31	16	89262657	G	A	A	1.00222	0.0566011	0.896986	1.11981	0.968703	0.998791	1	4094	43739	0.081201	5.77e-07	B2_trans	SYNONYMOUS_VARIANT	HIS
274	Gout and other crystal arthropathies	endocrine/metabolic	rs1405655	NR1H2	19	50882619	T	C	C	0.998874	0.0287235	0.944194	1.05672	0.96872	0.998791	1	1091	45641	0.075181	1.1208e-11	B2_trans,A2_Trans	CODING_TRANSCRIPT_INTRON_VARIANT	HIS
990	Effects radiation NOS	injuries & poisonings	rs7960611	CLEC1A	12	10230416	G	A	A	1.00374	0.0952906	0.832742	1.20986	0.968737	0.998791	1	386	49084	-0.1584	3.3086e-07	A2_Trans	CODING_TRANSCRIPT_INTRON_VARIANT	HIS
792.1	Papanicolaou smear of cervix or vagina with atypical squamous cells	genitourinary	rs721917	SFTPD	10	81706324	A	G	G	0.996799	0.0819002	0.848973	1.17036	0.968775	0.998791	1	272	49130	0.055247	2.0819e-07	B2_trans	SYNONYMOUS_VARIANT	HIS
345.1	Epilepsy	neurological	rs60869999	MYO1C	17	1390948	A	T	T	1.00245	0.062535	0.886815	1.13316	0.968776	0.998791	1	556	48269	0.059541	2.9039e-06	B2_trans	CODING_TRANSCRIPT_INTRON_VARIANT	HIS
289.4	Lymphadenitis	hematopoietic	rs61667602	CRHR1	17	43785349	T	C	C	1.00262	0.0668327	0.879524	1.14294	0.968783	0.998791	1	1416	47502	-0.093554	9.1279e-12	B2_trans	FIVE_PRIME_UTR_INTRON_VARIANT	HIS
535.2	Atrophic gastritis	digestive	rs9501257	HLA-DPB1	6	33055355	A	G	G	1.00546	0.139251	0.765308	1.32098	0.968785	0.998791	1	1072	48440	0.17269	4.1339e-08	A2_Trans	THREE_PRIME_UTR_EXON_VARIANT	HIS
132	Infestation (lice, mites)	infectious diseases	rs8080583	KANSL1	17	44162597	C	A	A	1.00499	0.127155	0.783295	1.28942	0.968798	0.998791	1	673	48874	-0.12662	2.0785e-08	A2_Trans	CODING_TRANSCRIPT_INTRON_VARIANT	HIS
350.3	Lack of coordination	neurological	rs495828	ABO	9	136154867	G	T	T	0.995769	0.108398	0.805174	1.23148	0.968801	0.998791	1	613	48838	-0.13432	6.5649e-10	A2_Trans	UPSTREAM_GENE_VARIANT	HIS
599.3	Dysuria	genitourinary	rs5023077	FBRSL1	12	133141973	T	C	C	1.00208	0.0531888	0.902876	1.11218	0.968839	0.998791	1	2421	46385	-0.090901	1.5172e-06	A2_Trans	CODING_TRANSCRIPT_INTRON_VARIANT	HIS
562	Diverticulosis and diverticulitis	digestive	rs766826	ELF5	11	34528766	C	T	T	1.00099	0.0253937	0.952391	1.05207	0.968864	0.998791	1	4783	40226	-0.082134	1.155e-11	B2_trans	CODING_TRANSCRIPT_INTRON_VARIANT	HIS
592.1	Cystitis	genitourinary	rs732990	CIB4	2	26842146	C	G	G	0.997133	0.0735787	0.863222	1.15182	0.968872	0.998791	1	1050	48290	0.056389	5.6358e-07	B2_trans	CODING_TRANSCRIPT_INTRON_VARIANT	HIS
575.9	Nonspecific abnormal findings on radiological and other examination of biliary tract	digestive	rs8080583	KANSL1	17	44162597	C	A	A	1.00438	0.112094	0.806279	1.25116	0.968873	0.998791	1	668	48821	-0.12662	2.0785e-08	A2_Trans	CODING_TRANSCRIPT_INTRON_VARIANT	HIS
380.4	Impacted cerumen	sense organs	rs55654108	PDCL3P4	3	101425703	A	G	G	0.998881	0.0286982	0.944247	1.05668	0.968875	0.998791	1	3973	41847	-0.05662	1.0636e-06	B2_trans	INTERGENIC_VARIANT	HIS
525.1	Loss of teeth or edentulism	digestive	rs2284028	NCF4	22	37265172	A	C	C	1.00133	0.0339405	0.936882	1.0702	0.968875	0.998791	1	2102	41190	0.31271	4.1737e-06	A2_Trans	CODING_TRANSCRIPT_INTRON_VARIANT	HIS
705	Disorders of sweat glands	dermatologic	rs72711165	TMEM65	8	125336564	T	C	C	0.987783	0.315123	0.532634	1.83187	0.968885	0.998791	1	734	48569	0.18279	6.0907e-07	B2_trans	CODING_TRANSCRIPT_INTRON_VARIANT	HIS
250	Diabetes mellitus	endocrine/metabolic	rs1405655	NR1H2	19	50882619	T	C	C	1.00062	0.0158266	0.970055	1.03214	0.968893	0.998791	1	1913	29591	0.075181	1.1208e-11	B2_trans,A2_Trans	CODING_TRANSCRIPT_INTRON_VARIANT	HIS
214	Lipoma	neoplasms	rs9497053	UTRN	6	145026256	G	A	A	1.00144	0.0370553	0.931291	1.07688	0.968926	0.998791	1	1637	46409	-0.064841	1.0064e-06	B2_trans	CODING_TRANSCRIPT_INTRON_VARIANT	HIS
687	Symptoms affecting skin	dermatologic	rs35705950	MUC5B	11	1241221	G	T	T	1.00314	0.0804139	0.856862	1.17438	0.968947	0.998791	1	3117	45510	-0.11177	1.2224e-08	B2_trans,A2_Trans	UPSTREAM_GENE_VARIANT	HIS
110.1	Dermatophytosis	infectious diseases	rs2277732	DPP9	19	4723670	C	A	A	1.00078	0.0201405	0.962048	1.04108	0.968949	0.998791	1	5515	32879	0.11697	6.1912e-22	B2_trans,A2_Trans	FIVE_PRIME_UTR_INTRON_VARIANT	HIS
426.92	Cardiac defibrillator in situ	circulatory system	rs7579014	BCL11A	2	60707894	G	A	A	1.00251	0.0643935	0.883641	1.13736	0.96897	0.998791	1	150	49022	-0.05629	1.2614e-06	B2_trans	CODING_TRANSCRIPT_INTRON_VARIANT	HIS
579	Other symptoms involving abdomen and pelvis	digestive	rs35154152	THBS3	1	155172725	T	C	C	1.00392	0.100578	0.824303	1.22267	0.96898	0.998791	1	1331	47796	-0.20528	2.3574e-11	A2_Trans	SYNONYMOUS_VARIANT	HIS
1010.6	NA	NA	rs3746539	PTPRT	20	40702071	G	A	A	0.997991	0.0517582	0.901717	1.10455	0.969012	0.998791	1	796	47635	0.05405	1.7723e-06	B2_trans	THREE_PRIME_UTR_EXON_VARIANT	HIS
474.1	Acute tonsillitis	respiratory	rs915823	TMPRSS2	21	42851454	A	C	C	1.00543	0.139386	0.765078	1.32128	0.969019	0.998791	1	789	48724	-0.066039	1.6687e-06	B2_trans	CODING_TRANSCRIPT_INTRON_VARIANT	HIS
523.31	Acute periodontitis	digestive	rs467843	TRAPPC13	5	64945715	A	G	G	0.999008	0.0255516	0.95021	1.05031	0.969024	0.998791	1	2289	43541	-0.089724	1.7259e-06	A2_Trans	CODING_TRANSCRIPT_INTRON_VARIANT	HIS
080	Postoperative infection	infectious diseases	rs12809318	FBRSL1	12	133140840	T	C	C	1.00299	0.0770103	0.862476	1.16641	0.969029	0.998791	1	671	48642	-0.062781	9.5289e-09	B2_trans	CODING_TRANSCRIPT_INTRON_VARIANT	HIS
729	Other disorders of soft tissues	musculoskeletal	rs60305836	CDH8	16	61709381	A	C	C	0.996394	0.0930977	0.830207	1.19585	0.969048	0.998791	1	1769	47431	0.086719	1.1846e-06	B2_trans	CODING_TRANSCRIPT_INTRON_VARIANT	HIS
737.3	Kyphoscoliosis and scoliosis	musculoskeletal	rs12567716	FOXD2	1	48197570	T	C	C	1.00557	0.143271	0.759384	1.33158	0.969054	0.998791	1	576	48921	-0.090753	1.4878e-06	B2_trans	INTERGENIC_VARIANT	HIS
444	Arterial embolism and thrombosis	circulatory system	rs467843	TRAPPC13	5	64945715	A	G	G	1.00408	0.105029	0.817275	1.23359	0.96906	0.998791	1	318	49234	-0.089724	1.7259e-06	A2_Trans	CODING_TRANSCRIPT_INTRON_VARIANT	HIS
305.2	Eating disorder	mental disorders	rs78313563	ESS2	22	19136365	G	A	A	0.984858	0.393452	0.455477	2.12951	0.969066	0.998791	1	120	49435	0.40873	6.5914e-07	A2_Trans	UPSTREAM_GENE_VARIANT	HIS
257	Testicular dysfunction	endocrine/metabolic	rs117169628	SLC22A31	16	89262657	G	A	A	1.00208	0.0536696	0.902027	1.11324	0.969082	0.998791	1	1059	46579	0.081201	5.77e-07	B2_trans	SYNONYMOUS_VARIANT	HIS
389.2	Conductive hearing loss	sense organs	rs10129899	LINC00637	14	104330432	C	A	A	0.997573	0.0627527	0.882123	1.12813	0.969107	0.998791	1	820	48328	-0.057002	2.1916e-06	B2_trans	INTERGENIC_VARIANT	HIS
700	Corns and callosities	dermatologic	rs10774671	OAS1	12	113357193	G	A	A	0.998668	0.0344168	0.933524	1.06836	0.96911	0.998791	1	1940	45519	0.12569	3.6032e-11	A2_Trans	SPLICE_ACCEPTOR_VARIANT	HIS
626	Disorders of menstruation and other abnormal bleeding from female genital tract	genitourinary	rs34488998	NKAIN3	8	63408372	G	A	A	0.99463	0.139213	0.757117	1.30665	0.969148	0.998791	1	641	47443	0.1355	3.4644e-06	B2_trans	CODING_TRANSCRIPT_INTRON_VARIANT	HIS
521	Diseases of hard tissues of teeth	digestive	rs12809318	FBRSL1	12	133140840	T	C	C	0.999338	0.017126	0.966351	1.03345	0.969149	0.998791	1	3341	33828	-0.062781	9.5289e-09	B2_trans	CODING_TRANSCRIPT_INTRON_VARIANT	HIS
495.1	Chronic obstructive asthma	respiratory	rs60869999	MYO1C	17	1390948	A	T	T	0.995962	0.104664	0.811246	1.22274	0.969165	0.998791	1	410	49032	0.059541	2.9039e-06	B2_trans	CODING_TRANSCRIPT_INTRON_VARIANT	HIS
870.3	Other open wound of head and face	injuries & poisonings	rs467843	TRAPPC13	5	64945715	A	G	G	0.996227	0.097813	0.822432	1.20675	0.969174	0.998791	1	830	48689	-0.089724	1.7259e-06	A2_Trans	CODING_TRANSCRIPT_INTRON_VARIANT	HIS
700	Corns and callosities	dermatologic	rs9501257	HLA-DPB1	6	33055355	A	G	G	1.00188	0.0486788	0.910712	1.10218	0.96919	0.998791	1	1940	45519	0.17269	4.1339e-08	A2_Trans	THREE_PRIME_UTR_EXON_VARIANT	HIS
696	Psoriasis and related disorders	dermatologic	rs61667602	CRHR1	17	43785349	T	C	C	0.998031	0.0511112	0.902896	1.10319	0.969232	0.998791	1	728	47553	-0.093554	9.1279e-12	B2_trans	FIVE_PRIME_UTR_INTRON_VARIANT	HIS
555.2	Ulcerative colitis	digestive	rs732990	CIB4	2	26842146	C	G	G	1.00292	0.0756099	0.864783	1.16312	0.969238	0.998791	1	387	48971	0.056389	5.6358e-07	B2_trans	CODING_TRANSCRIPT_INTRON_VARIANT	HIS
743.11	Osteoporosis NOS	musculoskeletal	rs7671107	LOC101929161	4	25449225	G	A	A	0.998021	0.0514222	0.902338	1.10385	0.969275	0.998791	1	624	48026	-0.064456	1.0803e-06	B2_trans	INTERGENIC_VARIANT	HIS
938	Dermatitis due to solar radiation	dermatologic	rs13050728	IFNAR2	21	34615210	T	C	C	0.997102	0.0753623	0.860183	1.15581	0.969278	0.998791	1	942	48423	-0.10657	4.0686e-21	B2_trans,A2_Trans	CODING_TRANSCRIPT_INTRON_VARIANT	HIS
425	Cardiomyopathy	circulatory system	rs60869999	MYO1C	17	1390948	A	T	T	0.997957	0.0531085	0.899303	1.10743	0.969285	0.998791	1	849	47608	0.059541	2.9039e-06	B2_trans	CODING_TRANSCRIPT_INTRON_VARIANT	HIS
587	Kidney replaced by transpant	genitourinary	rs11702230	LOC101928126	21	35377591	C	T	T	1.0056	0.145018	0.756807	1.33618	0.96929	0.998791	1	80	49454	0.099731	3.223e-09	B2_trans	INTERGENIC_VARIANT	HIS
585.1	Acute renal failure	genitourinary	rs111783124	LOC101928126	21	35362848	G	A	A	0.998568	0.0372407	0.928279	1.07418	0.969307	0.998791	1	2219	43963	0.13532	2.1558e-07	A2_Trans	INTERGENIC_VARIANT	HIS
502	Postinflammatory pulmonary fibrosis	respiratory	rs1250993	LOC101929525	10	81399565	C	G	G	0.996872	0.0814499	0.849785	1.16942	0.969313	0.998791	1	372	49002	0.12403	5.3767e-08	A2_Trans	INTERGENIC_VARIANT	HIS
537	Other disorders of stomach and duodenum	digestive	rs76073397	MIR548H2	16	11386452	T	C	C	0.994792	0.135779	0.762355	1.2981	0.969326	0.998791	1	1229	47905	0.14454	9.6663e-07	A2_Trans,B2_trans	INTERGENIC_VARIANT	HIS
585.32	End stage renal disease	genitourinary	rs2284028	NCF4	22	37265172	A	C	C	1.00298	0.0774171	0.861777	1.16732	0.96934	0.998791	1	228	48546	0.31271	4.1737e-06	A2_Trans	CODING_TRANSCRIPT_INTRON_VARIANT	HIS
300.9	Posttraumatic stress disorder	mental disorders	rs495828	ABO	9	136154867	G	T	T	1.00072	0.018653	0.964792	1.03798	0.969344	0.998791	1	2340	29116	-0.13432	6.5649e-10	A2_Trans	UPSTREAM_GENE_VARIANT	HIS
262	Mineral deficiency NEC	endocrine/metabolic	rs12660421	FOXP4-AS1	6	41488378	G	A	A	0.995371	0.120854	0.785441	1.26141	0.969374	0.998791	1	390	49115	0.35506	1.1424e-09	A2_Trans	DOWNSTREAM_GENE_VARIANT	HIS
599.2	Retention of urine	genitourinary	rs35508621	LZTFL1	3	45880481	T	C	C	0.996842	0.0824141	0.848155	1.17159	0.969384	0.998791	1	1803	46063	0.38931	6.0917e-89	B2_trans	CODING_TRANSCRIPT_INTRON_VARIANT	HIS
327.41	Organic or persistent insomnia	neurological	rs4830964	.	23	15515319	C	G	G	0.998098	0.0497018	0.905455	1.10022	0.969446	0.998791	1	823	48401	0.046578	2.9701e-06	B2_trans	SEQUENCE_VARIANT	HIS
293.1	Swelling, mass, or lump in head and neck [Space-occupying lesion, intracranial NOS]	mental disorders	rs9577395	ATP11A	13	113534984	C	G	G	0.997557	0.0638863	0.880152	1.13062	0.969456	0.998791	1	1486	47372	0.064829	8.6068e-07	B2_trans,A2_Trans	CODING_TRANSCRIPT_INTRON_VARIANT	HIS
274.21	Chondrocalcinosis	endocrine/metabolic	rs117169628	SLC22A31	16	89262657	G	A	A	0.993793	0.162627	0.722549	1.36686	0.969458	0.998791	1	280	49257	0.081201	5.77e-07	B2_trans	SYNONYMOUS_VARIANT	HIS
508	Pulmonary collapse; interstitial and compensatory emphysema	respiratory	rs8052423	SLC22A31	16	89269178	G	T	T	1.00395	0.102894	0.820592	1.22827	0.969463	0.998791	1	1268	48022	0.13037	1.0019e-06	A2_Trans	UPSTREAM_GENE_VARIANT	HIS
274.21	Chondrocalcinosis	endocrine/metabolic	rs8052423	SLC22A31	16	89269178	G	T	T	0.994244	0.150807	0.739819	1.33617	0.969465	0.998791	1	280	49257	0.13037	1.0019e-06	A2_Trans	UPSTREAM_GENE_VARIANT	HIS
275	Disorders of mineral metabolism	endocrine/metabolic	rs7671107	LOC101929161	4	25449225	G	A	A	0.998531	0.0384334	0.926077	1.07665	0.969496	0.998791	1	1939	45870	-0.064456	1.0803e-06	B2_trans	INTERGENIC_VARIANT	HIS
452.2	Deep vein thrombosis [DVT]	circulatory system	rs8052423	SLC22A31	16	89269178	G	T	T	0.997117	0.0755098	0.859948	1.15617	0.969498	0.998791	1	537	48335	0.13037	1.0019e-06	A2_Trans	UPSTREAM_GENE_VARIANT	HIS
255	Disorders of adrenal glands	endocrine/metabolic	rs10774679	OAS3	12	113374748	C	T	T	1.00311	0.0811231	0.855647	1.17598	0.969509	0.998791	1	368	48997	0.075824	4.6954e-12	B2_trans	UPSTREAM_GENE_VARIANT	HIS
530.2	Esophageal bleeding (varices/hemorrhage)	digestive	rs9577395	ATP11A	13	113534984	C	G	G	1.00278	0.0727517	0.869524	1.15647	0.969509	0.998791	1	440	48616	0.064829	8.6068e-07	B2_trans,A2_Trans	CODING_TRANSCRIPT_INTRON_VARIANT	HIS
707.1	Decubitus ulcer	dermatologic	rs2924480	ELF5	11	34529831	T	C	C	1.0026	0.0678733	0.877713	1.14525	0.969522	0.998791	1	422	48763	-0.11648	2.817e-07	A2_Trans	CODING_TRANSCRIPT_INTRON_VARIANT	HIS
572	Ascites (non malignant)	digestive	rs34488998	NKAIN3	8	63408372	G	A	A	1.00699	0.182497	0.704182	1.44002	0.969543	0.998791	1	376	48860	0.1355	3.4644e-06	B2_trans	CODING_TRANSCRIPT_INTRON_VARIANT	HIS
733.4	Aseptic necrosis of bone	musculoskeletal	rs61667602	CRHR1	17	43785349	T	C	C	1.00467	0.122141	0.790785	1.27641	0.969553	0.998791	1	147	49368	-0.093554	9.1279e-12	B2_trans	FIVE_PRIME_UTR_INTRON_VARIANT	HIS
535.9	Gastritis and duodenitis, NOS	digestive	rs9896243	NSF	17	44826056	C	G	G	0.997755	0.0590729	0.888671	1.12023	0.969654	0.998791	1	2552	46125	-0.13155	3.2234e-08	A2_Trans	CODING_TRANSCRIPT_INTRON_VARIANT	HIS
362.21	Macular degeneration, dry	sense organs	rs12259804	PLEKHS1	10	115573378	T	C	C	0.994164	0.153907	0.735279	1.3442	0.969665	0.998791	1	725	47936	-0.27547	4.8674e-08	A2_Trans	INTERGENIC_VARIANT	HIS
227.3	Benign neoplasm of pituitary gland and craniopharyngeal duct (pouch)	neoplasms	rs8080583	KANSL1	17	44162597	C	A	A	1.00401	0.105331	0.816735	1.23423	0.969673	0.998791	1	83	49377	-0.12662	2.0785e-08	A2_Trans	CODING_TRANSCRIPT_INTRON_VARIANT	HIS
274.1	Gout	endocrine/metabolic	rs75505823	LRP1	12	57540956	G	T	T	1.00369	0.0968851	0.8301	1.21358	0.969679	0.998791	1	911	46028	-0.20852	3.0745e-06	A2_Trans	CODING_TRANSCRIPT_INTRON_VARIANT	HIS
706.1	Acne	dermatologic	rs11234800	ME3	11	86479407	G	C	C	1.00231	0.0608284	0.889666	1.12923	0.969681	0.998791	1	1241	47110	-0.077173	3.0702e-06	B2_trans	INTERGENIC_VARIANT	HIS
253.4	Anterior pituitary disorders	endocrine/metabolic	rs12660421	FOXP4-AS1	6	41488378	G	A	A	1.00514	0.134974	0.771501	1.30953	0.969701	0.998791	1	231	49309	0.35506	1.1424e-09	A2_Trans	DOWNSTREAM_GENE_VARIANT	HIS
411	Ischemic Heart Disease	circulatory system	rs766826	ELF5	11	34528766	C	T	T	1.00077	0.0202728	0.961785	1.04134	0.969709	0.998791	1	3484	36949	-0.082134	1.155e-11	B2_trans	CODING_TRANSCRIPT_INTRON_VARIANT	HIS
702.2	Seborrheic keratosis	dermatologic	rs9461128	TMEM14B	6	10753875	T	C	C	1.00226	0.0595817	0.891796	1.12641	0.969735	0.998791	1	3915	42558	0.13046	3.4269e-06	B2_trans	CODING_TRANSCRIPT_INTRON_VARIANT	HIS
792.1	Papanicolaou smear of cervix or vagina with atypical squamous cells	genitourinary	rs8080583	KANSL1	17	44162597	C	A	A	0.996066	0.103956	0.812457	1.22117	0.969754	0.998791	1	272	49130	-0.12662	2.0785e-08	A2_Trans	CODING_TRANSCRIPT_INTRON_VARIANT	HIS
722.6	Degeneration of intervertebral disc	musculoskeletal	rs12259804	PLEKHS1	10	115573378	T	C	C	0.9973	0.0713108	0.867213	1.1469	0.969756	0.998791	1	3872	40166	-0.27547	4.8674e-08	A2_Trans	INTERGENIC_VARIANT	HIS
574.1	Cholelithiasis	digestive	rs7671107	LOC101929161	4	25449225	G	A	A	1.00141	0.0371225	0.931134	1.07698	0.969774	0.998791	1	1083	46584	-0.064456	1.0803e-06	B2_trans	INTERGENIC_VARIANT	HIS
285.21	Anemia in chronic kidney disease	hematopoietic	rs7960611	CLEC1A	12	10230416	G	A	A	1.00191	0.050392	0.907686	1.10592	0.969774	0.998791	1	464	48263	-0.1584	3.3086e-07	A2_Trans	CODING_TRANSCRIPT_INTRON_VARIANT	HIS
395.2	Nonrheumatic aortic valve disorders	circulatory system	rs75505823	LRP1	12	57540956	G	T	T	1.00616	0.162044	0.732377	1.38229	0.969776	0.998791	1	744	48050	-0.20852	3.0745e-06	A2_Trans	CODING_TRANSCRIPT_INTRON_VARIANT	HIS
454.11	Varicose veins of lower extremity, symptomtic	circulatory system	rs60869999	MYO1C	17	1390948	A	T	T	0.997295	0.0715203	0.866853	1.14737	0.969786	0.998791	1	669	48388	0.059541	2.9039e-06	B2_trans	CODING_TRANSCRIPT_INTRON_VARIANT	HIS
381	Otitis media and Eustachian tube disorders	sense organs	rs35154152	THBS3	1	155172725	T	C	C	0.997981	0.053363	0.898876	1.10801	0.969796	0.998791	1	3674	43701	-0.20528	2.3574e-11	A2_Trans	SYNONYMOUS_VARIANT	HIS
374	Other disorders of eyelids	sense organs	rs2924480	ELF5	11	34529831	T	C	C	0.99875	0.0330617	0.936083	1.06561	0.969815	0.998791	1	1820	45339	-0.11648	2.817e-07	A2_Trans	CODING_TRANSCRIPT_INTRON_VARIANT	HIS
700	Corns and callosities	dermatologic	rs117169628	SLC22A31	16	89262657	G	A	A	1.00199	0.0525466	0.903932	1.11069	0.969817	0.998791	1	1940	45519	0.081201	5.77e-07	B2_trans	SYNONYMOUS_VARIANT	HIS
381	Otitis media and Eustachian tube disorders	sense organs	rs622568	SEC61G	7	54647894	A	C	C	0.998513	0.0393867	0.924331	1.07865	0.969855	0.998791	1	3674	43701	0.11965	2.6006e-06	A2_Trans	INTERGENIC_VARIANT	HIS
381.2	Eustachian tube disorders	sense organs	rs67579710	THBS3	1	155173527	G	A	A	1.00409	0.108233	0.812164	1.24137	0.969924	0.998791	1	1030	48190	-0.10348	1.0252e-09	B2_trans	CODING_TRANSCRIPT_INTRON_VARIANT	HIS
371.21	Allergic conjunctivitis	sense organs	rs67959919	LZTFL1	3	45871908	G	A	A	1.00385	0.102062	0.821856	1.22616	0.96993	0.998791	1	1920	46660	0.59355	1.6043e-80	A2_Trans	CODING_TRANSCRIPT_INTRON_VARIANT	HIS
216.1	Screening for malignant neoplasms of the skin	neoplasms	rs34488998	NKAIN3	8	63408372	G	A	A	0.993535	0.172139	0.709019	1.39222	0.969942	0.998791	1	1281	47985	0.1355	3.4644e-06	B2_trans	CODING_TRANSCRIPT_INTRON_VARIANT	HIS
456	Chronic venous insufficiency [CVI]	circulatory system	rs7671107	LOC101929161	4	25449225	G	A	A	0.998378	0.0431121	0.917483	1.08641	0.969967	0.998791	1	1350	46857	-0.064456	1.0803e-06	B2_trans	INTERGENIC_VARIANT	HIS
614	Inflammatory diseases of female pelvic organs	genitourinary	rs11234800	ME3	11	86479407	G	C	C	1.00306	0.081274	0.855358	1.17628	0.969979	0.998791	1	865	47909	-0.077173	3.0702e-06	B2_trans	INTERGENIC_VARIANT	HIS
198	Secondary malignant neoplasm	neoplasms	rs35508621	LZTFL1	3	45880481	T	C	C	0.99578	0.112466	0.798789	1.24135	0.970009	0.998791	1	359	48433	0.38931	6.0917e-89	B2_trans	CODING_TRANSCRIPT_INTRON_VARIANT	HIS
535.1	Acute gastritis	digestive	rs61667602	CRHR1	17	43785349	T	C	C	0.995284	0.125742	0.777885	1.27344	0.97001	0.998791	1	1105	48419	-0.093554	9.1279e-12	B2_trans	FIVE_PRIME_UTR_INTRON_VARIANT	HIS
270.3	Disorders of plasma protein metabolism	endocrine/metabolic	rs60869999	MYO1C	17	1390948	A	T	T	1.0036	0.0956418	0.832052	1.21052	0.970028	0.998791	1	341	49031	0.059541	2.9039e-06	B2_trans	CODING_TRANSCRIPT_INTRON_VARIANT	HIS
291	Other specified nonpsychotic and/or transient mental disorders	mental disorders	rs11234800	ME3	11	86479407	G	C	C	0.997459	0.0677268	0.873466	1.13905	0.97003	0.998791	1	1566	47117	-0.077173	3.0702e-06	B2_trans	INTERGENIC_VARIANT	HIS
401.22	Hypertensive chronic kidney disease	circulatory system	rs7605877	FOXI3	2	88559025	T	C	C	1.00159	0.0423133	0.921876	1.0882	0.970061	0.998791	1	1334	45631	-0.071053	3.3369e-06	B2_trans	INTERGENIC_VARIANT	HIS
740.3	Osteoarthrosis involving more than one site, but not specified as generalized	musculoskeletal	rs11234800	ME3	11	86479407	G	C	C	0.994715	0.141195	0.754247	1.31185	0.970065	0.998791	1	522	48987	-0.077173	3.0702e-06	B2_trans	INTERGENIC_VARIANT	HIS
524	Dentofacial anomalies, including malocclusion	digestive	rs7089827	TFAM	10	60157611	C	T	T	0.997563	0.065058	0.878138	1.13323	0.97008	0.998791	1	1707	46922	-0.14471	2.0338e-06	A2_Trans	THREE_PRIME_UTR_EXON_VARIANT	HIS
521.1	Dental caries	digestive	rs12809318	FBRSL1	12	133140840	T	C	C	1.00065	0.0172897	0.967307	1.03514	0.970097	0.998791	1	3284	34273	-0.062781	9.5289e-09	B2_trans	CODING_TRANSCRIPT_INTRON_VARIANT	HIS
246	Other disorders of thyroid	endocrine/metabolic	rs11085727	TYK2	19	10466123	C	T	T	0.996497	0.0936652	0.829369	1.1973	0.970112	0.998791	1	566	48883	0.17253	2.3333e-18	A2_Trans,B2_trans	CODING_TRANSCRIPT_INTRON_VARIANT	HIS
573.5	Jaundice (not of newborn)	digestive	rs34488998	NKAIN3	8	63408372	G	A	A	1.01008	0.267726	0.597678	1.70704	0.970118	0.998791	1	398	49131	0.1355	3.4644e-06	B2_trans	CODING_TRANSCRIPT_INTRON_VARIANT	HIS
475	Chronic sinusitis	respiratory	rs76423999	SLC12A7	5	1098067	T	A	A	0.998609	0.0371894	0.92841	1.07412	0.970141	0.998791	1	3638	43059	0.18412	3.8813e-07	A2_Trans	CODING_TRANSCRIPT_INTRON_VARIANT	HIS
540.11	Acute appendicitis	digestive	rs9367106	LOC100505711	6	41483390	G	C	C	1.00324	0.0864137	0.846933	1.18839	0.970146	0.998791	1	139	49122	0.20225	3.4038e-11	B2_trans	INTERGENIC_VARIANT	HIS
592.1	Cystitis	genitourinary	rs915823	TMPRSS2	21	42851454	A	C	C	0.996021	0.106554	0.808293	1.22735	0.97015	0.998791	1	1050	48290	-0.066039	1.6687e-06	B2_trans	CODING_TRANSCRIPT_INTRON_VARIANT	HIS
738	Other acquired musculoskeletal deformity	musculoskeletal	rs9367106	LOC100505711	6	41483390	G	C	C	0.997789	0.0591768	0.88852	1.1205	0.970165	0.998791	1	1359	47210	0.20225	3.4038e-11	B2_trans	INTERGENIC_VARIANT	HIS
292.4	Altered mental status	mental disorders	rs11085727	TYK2	19	10466123	C	T	T	0.998162	0.0491953	0.906413	1.0992	0.970173	0.998791	1	1478	47147	0.17253	2.3333e-18	A2_Trans,B2_trans	CODING_TRANSCRIPT_INTRON_VARIANT	HIS
599.8	Other symptoms involving urinary system	genitourinary	rs6869036	MGAT1	5	180223327	C	T	T	0.992185	0.210278	0.657058	1.49824	0.970238	0.998791	1	1706	47283	0.25536	1.7578e-06	A2_Trans	FIVE_PRIME_UTR_INTRON_VARIANT	HIS
580	Nephritis; nephrosis; renal sclerosis	genitourinary	rs72655853	SBSPON	8	73985608	A	G	G	0.99537	0.124426	0.779961	1.27027	0.970249	0.998791	1	714	48186	0.22523	8.3915e-07	A2_Trans	CODING_TRANSCRIPT_INTRON_VARIANT	HIS
353.2	Nerve root lesions	neurological	rs13179014	SPEF2	5	35693227	A	C	C	1.00326	0.0874059	0.845309	1.19074	0.970257	0.998791	1	708	48663	-0.061249	6.1057e-07	B2_trans	CODING_TRANSCRIPT_INTRON_VARIANT	HIS
565.1	Anal and rectal polyp	digestive	rs495828	ABO	9	136154867	G	T	T	1.00324	0.0867042	0.846449	1.18907	0.970261	0.998791	1	1344	47902	-0.13432	6.5649e-10	A2_Trans	UPSTREAM_GENE_VARIANT	HIS
574.3	Cholecystitis without cholelithiasis	digestive	rs147812915	KAT7	17	47858295	C	T	T	1.00366	0.0978923	0.828436	1.21594	0.970261	0.998791	1	583	48336	0.23438	1.0943e-07	A2_Trans	INTERGENIC_VARIANT	HIS
627.2	Symptomatic menopause	genitourinary	rs11702230	LOC101928126	21	35377591	C	T	T	1.00426	0.113995	0.803179	1.25568	0.970269	0.998791	1	384	48766	0.099731	3.223e-09	B2_trans	INTERGENIC_VARIANT	HIS
389.2	Conductive hearing loss	sense organs	rs78313563	ESS2	22	19136365	G	A	A	0.991737	0.222641	0.641039	1.53429	0.970271	0.998791	1	820	48328	0.40873	6.5914e-07	A2_Trans	UPSTREAM_GENE_VARIANT	HIS
349	Other and unspecified disorders of the nervous system	neurological	rs1453205	LOC101928196	2	19901073	C	T	T	1.00321	0.0858862	0.847781	1.18713	0.970272	0.998791	1	477	48991	0.096992	3.6368e-06	A2_Trans	INTERGENIC_VARIANT	HIS
1010.5	NA	NA	rs9577395	ATP11A	13	113534984	C	G	G	1.00075	0.020104	0.962084	1.04097	0.970273	0.998791	1	10132	16501	0.064829	8.6068e-07	B2_trans,A2_Trans	CODING_TRANSCRIPT_INTRON_VARIANT	HIS
340.1	Migrain with aura	neurological	rs9577395	ATP11A	13	113534984	C	G	G	0.997125	0.0774205	0.85674	1.16051	0.970336	0.998791	1	702	48424	0.064829	8.6068e-07	B2_trans,A2_Trans	CODING_TRANSCRIPT_INTRON_VARIANT	HIS
196	Radiotherapy	neoplasms	rs7560588	BCL11A	2	60727416	G	A	A	1.00425	0.114181	0.802882	1.25613	0.97035	0.998791	1	110	49324	-0.12371	2.3396e-07	A2_Trans	CODING_TRANSCRIPT_INTRON_VARIANT	HIS
604	Disorders of penis	genitourinary	rs1878527	ANKRD30BL	2	133056313	T	C	C	1.00225	0.0604092	0.890337	1.12822	0.970352	0.998791	1	1017	47338	-0.077457	2.0215e-06	B2_trans	INTERGENIC_VARIANT	HIS
1010.2	NA	NA	rs3746539	PTPRT	20	40702071	G	A	A	1.00085	0.0227995	0.957108	1.04659	0.970358	0.998791	1	7373	36970	0.05405	1.7723e-06	B2_trans	THREE_PRIME_UTR_EXON_VARIANT	HIS
443	Peripheral vascular disease	circulatory system	rs10774671	OAS1	12	113357193	G	A	A	1.00122	0.032814	0.938854	1.06773	0.970366	0.998791	1	2144	44931	0.12569	3.6032e-11	A2_Trans	SPLICE_ACCEPTOR_VARIANT	HIS
531.2	Gastric ulcer	digestive	rs75505823	LRP1	12	57540956	G	T	T	1.01057	0.283076	0.580245	1.76003	0.970371	0.998791	1	536	48916	-0.20852	3.0745e-06	A2_Trans	CODING_TRANSCRIPT_INTRON_VARIANT	HIS
224	Benign neoplasm of eye	neoplasms	rs7089827	TFAM	10	60157611	C	T	T	1.00266	0.0714895	0.871565	1.15346	0.970409	0.998791	1	709	48119	-0.14471	2.0338e-06	A2_Trans	THREE_PRIME_UTR_EXON_VARIANT	HIS
272	Disorders of lipoid metabolism	endocrine/metabolic	rs9461128	TMEM14B	6	10753875	T	C	C	1.00133	0.0358432	0.933399	1.0742	0.970425	0.998791	1	3505	14078	0.13046	3.4269e-06	B2_trans	CODING_TRANSCRIPT_INTRON_VARIANT	HIS
707.1	Decubitus ulcer	dermatologic	rs721917	SFTPD	10	81706324	A	G	G	1.00224	0.060271	0.890569	1.12791	0.970433	0.998791	1	422	48763	0.055247	2.0819e-07	B2_trans	SYNONYMOUS_VARIANT	HIS
204	Leukemia	neoplasms	rs581342	LMNA	1	156095466	T	C	C	1.00491	0.132072	0.775721	1.3018	0.970444	0.998791	1	140	49294	0.090245	2.6355e-07	B2_trans	CODING_TRANSCRIPT_INTRON_VARIANT	HIS
411.1	Unstable angina (intermediate coronary syndrome)	circulatory system	rs76073397	MIR548H2	16	11386452	T	C	C	0.996513	0.0942989	0.828353	1.19881	0.970447	0.998791	1	1321	47193	0.14454	9.6663e-07	A2_Trans,B2_trans	INTERGENIC_VARIANT	HIS
333	Extrapyramidal disease and abnormal movement disorders	neurological	rs915823	TMPRSS2	21	42851454	A	C	C	0.997726	0.0615001	0.884427	1.12554	0.970465	0.998791	1	1204	47271	-0.066039	1.6687e-06	B2_trans	CODING_TRANSCRIPT_INTRON_VARIANT	HIS
286	Coagulation defects	hematopoietic	rs1878527	ANKRD30BL	2	133056313	T	C	C	1.00302	0.0815267	0.8549	1.17681	0.970467	0.998791	1	850	48164	-0.077457	2.0215e-06	B2_trans	INTERGENIC_VARIANT	HIS
765	Cervical radiculitis	symptoms	rs9461128	TMEM14B	6	10753875	T	C	C	1.00235	0.063293	0.885406	1.13473	0.970473	0.998791	1	1944	45420	0.13046	3.4269e-06	B2_trans	CODING_TRANSCRIPT_INTRON_VARIANT	HIS
578.9	Hemorrhage of gastrointestinal tract	digestive	rs1250993	LOC101929525	10	81399565	C	G	G	0.998448	0.0419955	0.919557	1.08411	0.970494	0.998791	1	1807	46450	0.12403	5.3767e-08	A2_Trans	INTERGENIC_VARIANT	HIS
389.2	Conductive hearing loss	sense organs	rs76073397	MIR548H2	16	11386452	T	C	C	1.00491	0.13234	0.775314	1.30249	0.970501	0.998791	1	820	48328	0.14454	9.6663e-07	A2_Trans,B2_trans	INTERGENIC_VARIANT	HIS
530.14	Reflux esophagitis	digestive	rs67959919	LZTFL1	3	45871908	G	A	A	0.996431	0.0967322	0.824344	1.20444	0.970512	0.998791	1	1737	46689	0.59355	1.6043e-80	A2_Trans	CODING_TRANSCRIPT_INTRON_VARIANT	HIS
481	Influenza	respiratory	rs11085727	TYK2	19	10466123	C	T	T	0.997496	0.0678237	0.873333	1.13931	0.970516	0.998791	1	2133	47039	0.17253	2.3333e-18	A2_Trans,B2_trans	CODING_TRANSCRIPT_INTRON_VARIANT	HIS
580	Nephritis; nephrosis; renal sclerosis	genitourinary	rs7560588	BCL11A	2	60727416	G	A	A	0.997235	0.0749186	0.861047	1.15496	0.970521	0.998791	1	714	48186	-0.12371	2.3396e-07	A2_Trans	CODING_TRANSCRIPT_INTRON_VARIANT	HIS
575	Other biliary tract disease	digestive	rs13050728	IFNAR2	21	34615210	T	C	C	0.998302	0.046001	0.912233	1.09249	0.970525	0.998791	1	1433	47270	-0.10657	4.0686e-21	B2_trans,A2_Trans	CODING_TRANSCRIPT_INTRON_VARIANT	HIS
367.1	Myopia	sense organs	rs60305836	CDH8	16	61709381	A	C	C	1.00104	0.0280246	0.947535	1.05756	0.970528	0.998791	1	6353	36083	0.086719	1.1846e-06	B2_trans	CODING_TRANSCRIPT_INTRON_VARIANT	HIS
579	Other symptoms involving abdomen and pelvis	digestive	rs12259804	PLEKHS1	10	115573378	T	C	C	1.00739	0.199309	0.681624	1.48884	0.970536	0.998791	1	1331	47796	-0.27547	4.8674e-08	A2_Trans	INTERGENIC_VARIANT	HIS
585.31	Renal dialysis	genitourinary	rs1878527	ANKRD30BL	2	133056313	T	C	C	0.996768	0.0877289	0.839303	1.18377	0.970563	0.998791	1	106	48968	-0.077457	2.0215e-06	B2_trans	INTERGENIC_VARIANT	HIS
599.4	Urinary incontinence	genitourinary	rs75505823	LRP1	12	57540956	G	T	T	0.996026	0.107963	0.80607	1.23075	0.97058	0.998791	1	1896	45524	-0.20852	3.0745e-06	A2_Trans	CODING_TRANSCRIPT_INTRON_VARIANT	HIS
530.14	Reflux esophagitis	digestive	rs35508621	LZTFL1	3	45880481	T	C	C	0.996389	0.0981476	0.822026	1.20774	0.970594	0.998791	1	1737	46689	0.38931	6.0917e-89	B2_trans	CODING_TRANSCRIPT_INTRON_VARIANT	HIS
859	Complication due to other implant and internal device	injuries & poisonings	rs721917	SFTPD	10	81706324	A	G	G	1.00371	0.100371	0.824463	1.22192	0.970597	0.998791	1	421	49135	0.055247	2.0819e-07	B2_trans	SYNONYMOUS_VARIANT	HIS
362.6	Peripheral retinal degenerations	sense organs	rs5023077	FBRSL1	12	133141973	T	C	C	0.998065	0.0525663	0.900356	1.10638	0.970603	0.998791	1	993	47797	-0.090901	1.5172e-06	A2_Trans	CODING_TRANSCRIPT_INTRON_VARIANT	HIS
523.1	Gingivitis	digestive	rs62200027	CASC20	20	6469515	G	A	A	1.00094	0.0254242	0.952282	1.05208	0.970603	0.998791	1	2772	43085	-0.053006	3.3456e-06	B2_trans,A2_Trans	NON_CODING_TRANSCRIPT_INTRON_VARIANT	HIS
189.1	Cancer of kidney and renal pelvis	neoplasms	rs9461128	TMEM14B	6	10753875	T	C	C	1.00489	0.132259	0.775421	1.30225	0.970604	0.998791	1	113	49012	0.13046	3.4269e-06	B2_trans	CODING_TRANSCRIPT_INTRON_VARIANT	HIS
578	Gastrointestinal hemorrhage	digestive	rs732990	CIB4	2	26842146	C	G	G	1.00079	0.0214786	0.959535	1.04382	0.970617	0.998791	1	3917	40166	0.056389	5.6358e-07	B2_trans	CODING_TRANSCRIPT_INTRON_VARIANT	HIS
579	Other symptoms involving abdomen and pelvis	digestive	rs60305836	CDH8	16	61709381	A	C	C	1.00318	0.0861407	0.847334	1.18768	0.970623	0.998791	1	1331	47796	0.086719	1.1846e-06	B2_trans	CODING_TRANSCRIPT_INTRON_VARIANT	HIS
574	Cholelithiasis and cholecystitis	digestive	rs9896243	NSF	17	44826056	C	G	G	1.00146	0.0395783	0.92671	1.08224	0.970632	0.998791	1	1048	46092	-0.13155	3.2234e-08	A2_Trans	CODING_TRANSCRIPT_INTRON_VARIANT	HIS
427.22	Atrial flutter	circulatory system	rs505922	ABO	9	136149229	T	C	C	1.00197	0.0534205	0.902364	1.11256	0.970662	0.998791	1	474	48330	-0.099884	2.0889e-20	B2_trans	CODING_TRANSCRIPT_INTRON_VARIANT	HIS
726	Peripheral enthesopathies and allied syndromes	musculoskeletal	rs7089827	TFAM	10	60157611	C	T	T	0.999135	0.0235328	0.954099	1.0463	0.970683	0.998791	1	6056	31530	-0.14471	2.0338e-06	A2_Trans	THREE_PRIME_UTR_EXON_VARIANT	HIS
555	Inflammatory bowel disease and other gastroenteritis and colitis	digestive	rs8080583	KANSL1	17	44162597	C	A	A	1.00295	0.0802868	0.856921	1.17387	0.97069	0.998791	1	464	48769	-0.12662	2.0785e-08	A2_Trans	CODING_TRANSCRIPT_INTRON_VARIANT	HIS
244.4	Hypothyroidism NOS	endocrine/metabolic	rs62200027	CASC20	20	6469515	G	A	A	0.999116	0.0240841	0.953049	1.04741	0.970697	0.998791	1	961	44309	-0.053006	3.3456e-06	B2_trans,A2_Trans	NON_CODING_TRANSCRIPT_INTRON_VARIANT	HIS
761	Cervicalgia	symptoms	rs9501257	HLA-DPB1	6	33055355	A	G	G	1.00097	0.0264741	0.950359	1.05428	0.970701	0.998791	1	4749	35541	0.17269	4.1339e-08	A2_Trans	THREE_PRIME_UTR_EXON_VARIANT	HIS
580	Nephritis; nephrosis; renal sclerosis	genitourinary	rs10086829	COL14A1	8	121149129	G	A	A	0.997586	0.0658049	0.876874	1.13492	0.970705	0.998791	1	714	48186	-0.097352	3.8599e-06	A2_Trans	FIVE_PRIME_UTR_INTRON_VARIANT	HIS
939	Atopic/contact dermatitis due to other or unspecified	dermatologic	rs13179014	SPEF2	5	35693227	A	C	C	1.00088	0.0238847	0.955103	1.04885	0.97071	0.998791	1	6006	37469	-0.061249	6.1057e-07	B2_trans	CODING_TRANSCRIPT_INTRON_VARIANT	HIS
426.92	Cardiac defibrillator in situ	circulatory system	rs13050728	IFNAR2	21	34615210	T	C	C	0.997723	0.0621361	0.883323	1.12694	0.970735	0.998791	1	150	49022	-0.10657	4.0686e-21	B2_trans,A2_Trans	CODING_TRANSCRIPT_INTRON_VARIANT	HIS
522.1	Pulpitis and necrosis of tooth pulp	digestive	rs10774679	OAS3	12	113374748	C	T	T	0.998621	0.0376359	0.927609	1.07507	0.970742	0.998791	1	1908	45934	0.075824	4.6954e-12	B2_trans	UPSTREAM_GENE_VARIANT	HIS
610.1	Cystic mastopathy	genitourinary	rs6869036	MGAT1	5	180223327	C	T	T	1.01491	0.403619	0.460117	2.23867	0.970744	0.998791	1	283	49258	0.25536	1.7578e-06	A2_Trans	FIVE_PRIME_UTR_INTRON_VARIANT	HIS
702.1	Actinic keratosis	dermatologic	rs12259804	PLEKHS1	10	115573378	T	C	C	0.995065	0.134981	0.763757	1.29643	0.970764	0.998791	1	1560	46912	-0.27547	4.8674e-08	A2_Trans	INTERGENIC_VARIANT	HIS
946	Anaphylactic shock NOS	injuries & poisonings	rs147812915	KAT7	17	47858295	C	T	T	0.993222	0.185562	0.690392	1.42888	0.970765	0.998791	1	324	49191	0.23438	1.0943e-07	A2_Trans	INTERGENIC_VARIANT	HIS
705.1	Dyshidrosis	dermatologic	rs12567716	FOXD2	1	48197570	T	C	C	0.99431	0.155832	0.732617	1.34948	0.970789	0.998791	1	369	49168	-0.090753	1.4878e-06	B2_trans	INTERGENIC_VARIANT	HIS
721.1	Spondylosis without myelopathy	musculoskeletal	rs495828	ABO	9	136154867	G	T	T	1.00098	0.0267721	0.949811	1.05491	0.970797	0.998791	1	4163	39580	-0.13432	6.5649e-10	A2_Trans	UPSTREAM_GENE_VARIANT	HIS
793	NA	NA	rs13050728	IFNAR2	21	34615210	T	C	C	1.00383	0.104499	0.817921	1.232	0.970805	0.998791	1	938	48621	-0.10657	4.0686e-21	B2_trans,A2_Trans	CODING_TRANSCRIPT_INTRON_VARIANT	HIS
349	Other and unspecified disorders of the nervous system	neurological	rs8052423	SLC22A31	16	89269178	G	T	T	1.00477	0.130137	0.778564	1.2967	0.970818	0.998791	1	477	48991	0.13037	1.0019e-06	A2_Trans	UPSTREAM_GENE_VARIANT	HIS
574.3	Cholecystitis without cholelithiasis	digestive	rs4830964	.	23	15515319	C	G	G	0.998562	0.039381	0.924388	1.07869	0.97086	0.998791	1	583	48336	0.046578	2.9701e-06	B2_trans	SEQUENCE_VARIANT	HIS
217.1	Nevus, non-neoplastic	neoplasms	rs915823	TMPRSS2	21	42851454	A	C	C	1.00336	0.0919407	0.837909	1.20148	0.970895	0.998791	1	1871	47323	-0.066039	1.6687e-06	B2_trans	CODING_TRANSCRIPT_INTRON_VARIANT	HIS
277.5	Other disorders of lipoid metabolism	endocrine/metabolic	rs10774679	OAS3	12	113374748	C	T	T	1.002	0.0547292	0.900078	1.11545	0.970946	0.998791	1	1302	47578	0.075824	4.6954e-12	B2_trans	UPSTREAM_GENE_VARIANT	HIS
614.52	Vaginitis and vulvovaginitis	genitourinary	rs75505823	LRP1	12	57540956	G	T	T	1.00752	0.205664	0.673273	1.5077	0.970952	0.998791	1	781	48233	-0.20852	3.0745e-06	A2_Trans	CODING_TRANSCRIPT_INTRON_VARIANT	HIS
378.5	Paralytic strabismus	sense organs	rs8080583	KANSL1	17	44162597	C	A	A	1.00354	0.0970441	0.829716	1.21377	0.970973	0.998791	1	158	49241	-0.12662	2.0785e-08	A2_Trans	CODING_TRANSCRIPT_INTRON_VARIANT	HIS
801	Fracture of ankle and foot	injuries & poisonings	rs9497053	UTRN	6	145026256	G	A	A	0.998637	0.0374748	0.927917	1.07475	0.970974	0.998791	1	1030	47052	-0.064841	1.0064e-06	B2_trans	CODING_TRANSCRIPT_INTRON_VARIANT	HIS
196	Radiotherapy	neoplasms	rs12660421	FOXP4-AS1	6	41488378	G	A	A	1.00411	0.112713	0.80508	1.25234	0.97099	0.998791	1	110	49324	0.35506	1.1424e-09	A2_Trans	DOWNSTREAM_GENE_VARIANT	HIS
599.2	Retention of urine	genitourinary	rs2277732	DPP9	19	4723670	C	A	A	1.00154	0.0424093	0.92166	1.08835	0.971003	0.998791	1	1803	46063	0.11697	6.1912e-22	B2_trans,A2_Trans	FIVE_PRIME_UTR_INTRON_VARIANT	HIS
288.1	Decreased white blood cell count	hematopoietic	rs7089827	TFAM	10	60157611	C	T	T	1.00338	0.0929828	0.836219	1.20397	0.971016	0.998791	1	568	48672	-0.14471	2.0338e-06	A2_Trans	THREE_PRIME_UTR_EXON_VARIANT	HIS
726.1	Enthesopathy	musculoskeletal	rs10774671	OAS1	12	113357193	G	A	A	1.00087	0.0239685	0.954939	1.04901	0.971053	0.998791	1	4715	39960	0.12569	3.6032e-11	A2_Trans	SPLICE_ACCEPTOR_VARIANT	HIS
764	Sciatica	symptoms	rs35705950	MUC5B	11	1241221	G	T	T	0.998134	0.0514733	0.902349	1.10409	0.971056	0.998791	1	2933	43932	-0.11177	1.2224e-08	B2_trans,A2_Trans	UPSTREAM_GENE_VARIANT	HIS
558	Noninfectious gastroenteritis	digestive	rs60869999	MYO1C	17	1390948	A	T	T	1.00176	0.0485391	0.910853	1.10175	0.971059	0.998791	1	3299	44891	0.059541	2.9039e-06	B2_trans	CODING_TRANSCRIPT_INTRON_VARIANT	HIS
586	Other disorders of the kidney and ureters	genitourinary	rs9577395	ATP11A	13	113534984	C	G	G	0.998501	0.0413614	0.92075	1.08282	0.97107	0.998791	1	2447	45056	0.064829	8.6068e-07	B2_trans,A2_Trans	CODING_TRANSCRIPT_INTRON_VARIANT	HIS
939	Atopic/contact dermatitis due to other or unspecified	dermatologic	rs7579014	BCL11A	2	60707894	G	A	A	0.999227	0.0213208	0.958332	1.04187	0.971075	0.998791	1	6006	37469	-0.05629	1.2614e-06	B2_trans	CODING_TRANSCRIPT_INTRON_VARIANT	HIS
726.3	Bursitis	musculoskeletal	rs77534576	DLX4	17	47940666	C	T	T	1.00322	0.0887482	0.843051	1.19382	0.971098	0.998791	1	1841	46479	0.20794	1.7585e-10	B2_trans	INTERGENIC_VARIANT	HIS
337.1	Peripheral autonomic neuropathy	neurological	rs7605877	FOXI3	2	88559025	T	C	C	1.00296	0.0816172	0.854694	1.17694	0.971117	0.998791	1	1094	47977	-0.071053	3.3369e-06	B2_trans	INTERGENIC_VARIANT	HIS
380	Disorders of external ear	sense organs	rs4830964	.	23	15515319	C	G	G	1.00208	0.0574739	0.895327	1.12157	0.971128	0.998791	1	1005	48372	0.046578	2.9701e-06	B2_trans	SEQUENCE_VARIANT	HIS
585	Renal failure	genitourinary	rs1405655	NR1H2	19	50882619	T	C	C	0.999256	0.0205693	0.959772	1.04036	0.971133	0.998791	1	2296	40484	0.075181	1.1208e-11	B2_trans,A2_Trans	CODING_TRANSCRIPT_INTRON_VARIANT	HIS
246	Other disorders of thyroid	endocrine/metabolic	rs60869999	MYO1C	17	1390948	A	T	T	1.00389	0.10739	0.813349	1.23908	0.971134	0.998791	1	566	48883	0.059541	2.9039e-06	B2_trans	CODING_TRANSCRIPT_INTRON_VARIANT	HIS
579	Other symptoms involving abdomen and pelvis	digestive	rs581342	LMNA	1	156095466	T	C	C	0.996527	0.0961938	0.825294	1.20329	0.971147	0.998791	1	1331	47796	0.090245	2.6355e-07	B2_trans	CODING_TRANSCRIPT_INTRON_VARIANT	HIS
426.9	Cardiac pacemaker/device in situ	circulatory system	rs11702230	LOC101928126	21	35377591	C	T	T	1.00238	0.0656563	0.881342	1.14003	0.97115	0.998791	1	306	48267	0.099731	3.223e-09	B2_trans	INTERGENIC_VARIANT	HIS
540	Appendiceal conditions	digestive	rs60869999	MYO1C	17	1390948	A	T	T	1.00291	0.0802839	0.856885	1.17381	0.971164	0.998791	1	177	49006	0.059541	2.9039e-06	B2_trans	CODING_TRANSCRIPT_INTRON_VARIANT	HIS
270	Disorders of protein plasma/amino-acid transport and metabolism	endocrine/metabolic	rs13179014	SPEF2	5	35693227	A	C	C	0.997629	0.065713	0.87707	1.13476	0.971182	0.998791	1	992	48061	-0.061249	6.1057e-07	B2_trans	CODING_TRANSCRIPT_INTRON_VARIANT	HIS
297	Suicidal ideation or attempt	mental disorders	rs61667602	CRHR1	17	43785349	T	C	C	1.00133	0.0367666	0.93171	1.07615	0.971191	0.998791	1	2137	44539	-0.093554	9.1279e-12	B2_trans	FIVE_PRIME_UTR_INTRON_VARIANT	HIS
110.2	Dermatomycoses	infectious diseases	rs8080583	KANSL1	17	44162597	C	A	A	0.997138	0.0793754	0.853475	1.16498	0.971191	0.998791	1	947	48299	-0.12662	2.0785e-08	A2_Trans	CODING_TRANSCRIPT_INTRON_VARIANT	HIS
740.2	Osteoarthrosis, generalized	musculoskeletal	rs2277732	DPP9	19	4723670	C	A	A	1.00179	0.0494572	0.909238	1.10376	0.971191	0.998791	1	1591	46815	0.11697	6.1912e-22	B2_trans,A2_Trans	FIVE_PRIME_UTR_INTRON_VARIANT	HIS
369.5	Conjunctivitis, infectious	sense organs	rs72711165	TMEM65	8	125336564	T	C	C	1.00705	0.194514	0.687828	1.47442	0.971197	0.998791	1	3191	45242	0.18279	6.0907e-07	B2_trans	CODING_TRANSCRIPT_INTRON_VARIANT	HIS
274.21	Chondrocalcinosis	endocrine/metabolic	rs6869036	MGAT1	5	180223327	C	T	T	1.01406	0.38671	0.475221	2.16387	0.971199	0.998791	1	280	49257	0.25536	1.7578e-06	A2_Trans	FIVE_PRIME_UTR_INTRON_VARIANT	HIS
041.2	Streptococcus infection	infectious diseases	rs9896243	NSF	17	44826056	C	G	G	0.995954	0.1123	0.799189	1.24116	0.971202	0.998791	1	733	48720	-0.13155	3.2234e-08	A2_Trans	CODING_TRANSCRIPT_INTRON_VARIANT	HIS
274	Gout and other crystal arthropathies	endocrine/metabolic	rs60869999	MYO1C	17	1390948	A	T	T	0.99871	0.0358201	0.930999	1.07135	0.971263	0.998824	1	1091	45641	0.059541	2.9039e-06	B2_trans	CODING_TRANSCRIPT_INTRON_VARIANT	HIS
530.13	Barrett's esophagus	digestive	rs34488998	NKAIN3	8	63408372	G	A	A	1.00536	0.148507	0.751474	1.34503	0.97127	0.998824	1	374	48640	0.1355	3.4644e-06	B2_trans	CODING_TRANSCRIPT_INTRON_VARIANT	HIS
361.1	Retinal detachment with retinal defect	sense organs	rs10086829	COL14A1	8	121149129	G	A	A	1.00365	0.101315	0.822895	1.22412	0.971278	0.998824	1	221	49186	-0.097352	3.8599e-06	A2_Trans	FIVE_PRIME_UTR_INTRON_VARIANT	HIS
117	Mycoses	infectious diseases	rs732990	CIB4	2	26842146	C	G	G	0.996691	0.0922942	0.831763	1.19432	0.971351	0.998851	1	517	48976	0.056389	5.6358e-07	B2_trans	CODING_TRANSCRIPT_INTRON_VARIANT	HIS
711	Arthropathy associated with infections	musculoskeletal	rs67579710	THBS3	1	155173527	G	A	A	1.00513	0.14263	0.760004	1.32932	0.971376	0.998851	1	364	49067	-0.10348	1.0252e-09	B2_trans	CODING_TRANSCRIPT_INTRON_VARIANT	HIS
513.3	Hypoventilation	respiratory	rs721917	SFTPD	10	81706324	A	G	G	1.00309	0.0860665	0.847384	1.18741	0.971401	0.998851	1	740	48743	0.055247	2.0819e-07	B2_trans	SYNONYMOUS_VARIANT	HIS
381.2	Eustachian tube disorders	sense organs	rs147812915	KAT7	17	47858295	C	T	T	1.0045	0.125266	0.785821	1.28403	0.971407	0.998851	1	1030	48190	0.23438	1.0943e-07	A2_Trans	INTERGENIC_VARIANT	HIS
252	Disorders of parathyroid gland	endocrine/metabolic	rs766826	ELF5	11	34528766	C	T	T	0.997377	0.073269	0.863958	1.1514	0.971408	0.998851	1	310	48971	-0.082134	1.155e-11	B2_trans	CODING_TRANSCRIPT_INTRON_VARIANT	HIS
912	Insect bite	injuries & poisonings	rs76423999	SLC12A7	5	1098067	T	A	A	1.00431	0.120092	0.793682	1.27084	0.97141	0.998851	1	1217	48289	0.18412	3.8813e-07	A2_Trans	CODING_TRANSCRIPT_INTRON_VARIANT	HIS
1019	NA	NA	rs9268576	HLA-DRA	6	32395641	T	C	C	0.998461	0.0429819	0.917794	1.08622	0.971424	0.998851	1	4916	41424	0.095134	9.9752e-07	B2_trans	INTERGENIC_VARIANT	HIS
117	Mycoses	infectious diseases	rs766826	ELF5	11	34528766	C	T	T	0.99649	0.0981771	0.822062	1.20793	0.971427	0.998851	1	517	48976	-0.082134	1.155e-11	B2_trans	CODING_TRANSCRIPT_INTRON_VARIANT	HIS
472	Chronic pharyngitis and nasopharyngitis	respiratory	rs35705950	MUC5B	11	1241221	G	T	T	0.997848	0.0601483	0.886883	1.1227	0.971433	0.998851	1	2617	45024	-0.11177	1.2224e-08	B2_trans,A2_Trans	UPSTREAM_GENE_VARIANT	HIS
602	Other disorders of prostate	genitourinary	rs13179014	SPEF2	5	35693227	A	C	C	1.00242	0.0677167	0.877831	1.1447	0.971484	0.998853	1	904	48193	-0.061249	6.1057e-07	B2_trans	CODING_TRANSCRIPT_INTRON_VARIANT	HIS
350.2	Abnormality of gait	neurological	rs35508621	LZTFL1	3	45880481	T	C	C	1.00198	0.0553783	0.898921	1.11686	0.97149	0.998853	1	3772	41096	0.38931	6.0917e-89	B2_trans	CODING_TRANSCRIPT_INTRON_VARIANT	HIS
715.1	Sacroiliitis NEC	musculoskeletal	rs55654108	PDCL3P4	3	101425703	A	G	G	0.997618	0.0667546	0.875271	1.13707	0.971495	0.998853	1	637	48498	-0.05662	1.0636e-06	B2_trans	INTERGENIC_VARIANT	HIS
211	Benign neoplasm of other parts of digestive system	neoplasms	rs60305836	CDH8	16	61709381	A	C	C	0.995578	0.124069	0.78067	1.26965	0.971506	0.998853	1	812	48635	0.086719	1.1846e-06	B2_trans	CODING_TRANSCRIPT_INTRON_VARIANT	HIS
287.3	Thrombocytopenia	hematopoietic	rs147812915	KAT7	17	47858295	C	T	T	0.997506	0.0699015	0.869792	1.14397	0.971507	0.998853	1	1231	46768	0.23438	1.0943e-07	A2_Trans	INTERGENIC_VARIANT	HIS
474	Acute and chronic tonsillitis	respiratory	rs10086829	COL14A1	8	121149129	G	A	A	0.997289	0.0761266	0.859057	1.15776	0.971551	0.998883	1	979	48128	-0.097352	3.8599e-06	A2_Trans	FIVE_PRIME_UTR_INTRON_VARIANT	HIS
528	Diseases of the oral soft tissues, excluding lesions specific for gingiva and tongue	digestive	rs67579710	THBS3	1	155173527	G	A	A	1.0029	0.0812335	0.855286	1.17599	0.971573	0.998891	1	2126	46656	-0.10348	1.0252e-09	B2_trans	CODING_TRANSCRIPT_INTRON_VARIANT	HIS
411.8	Other chronic ischemic heart disease, unspecified	circulatory system	rs766826	ELF5	11	34528766	C	T	T	0.999087	0.0256707	0.950063	1.05064	0.971613	0.998901	1	1970	43010	-0.082134	1.155e-11	B2_trans	CODING_TRANSCRIPT_INTRON_VARIANT	HIS
428.4	Heart failure with preserved EF [Diastolic heart failure]	circulatory system	rs12660421	FOXP4-AS1	6	41488378	G	A	A	1.00217	0.0608712	0.889461	1.12916	0.971617	0.998901	1	783	47927	0.35506	1.1424e-09	A2_Trans	DOWNSTREAM_GENE_VARIANT	HIS
071	Human immunodeficiency virus [HIV] disease	infectious diseases	rs9577395	ATP11A	13	113534984	C	G	G	1.00278	0.0780433	0.860547	1.16852	0.971631	0.998901	1	113	49026	0.064829	8.6068e-07	B2_trans,A2_Trans	CODING_TRANSCRIPT_INTRON_VARIANT	HIS
695.7	Prurigo and Lichen	dermatologic	rs34488998	NKAIN3	8	63408372	G	A	A	1.00464	0.130359	0.778126	1.2971	0.971646	0.998901	1	1098	47707	0.1355	3.4644e-06	B2_trans	CODING_TRANSCRIPT_INTRON_VARIANT	HIS
755.1	Congenital deformities of feet	congenital anomalies	rs111783124	LOC101928126	21	35362848	G	A	A	0.997706	0.0646337	0.878995	1.13245	0.971659	0.998901	1	1437	47195	0.13532	2.1558e-07	A2_Trans	INTERGENIC_VARIANT	HIS
1019	NA	NA	rs67959919	LZTFL1	3	45871908	G	A	A	1.00213	0.0599113	0.891101	1.12699	0.971681	0.998901	1	4916	41424	0.59355	1.6043e-80	A2_Trans	CODING_TRANSCRIPT_INTRON_VARIANT	HIS
871.1	Open wound of hand except finger(s)	injuries & poisonings	rs147812915	KAT7	17	47858295	C	T	T	0.993327	0.188795	0.686104	1.43812	0.971711	0.998901	1	779	48752	0.23438	1.0943e-07	A2_Trans	INTERGENIC_VARIANT	HIS
568	Other disorders of peritoneum	digestive	rs61667602	CRHR1	17	43785349	T	C	C	1.00459	0.129342	0.779641	1.29445	0.971728	0.998901	1	447	49090	-0.093554	9.1279e-12	B2_trans	FIVE_PRIME_UTR_INTRON_VARIANT	HIS
603	Other disorders of testis	genitourinary	rs67579710	THBS3	1	155173527	G	A	A	1.00325	0.0917114	0.838195	1.20081	0.971756	0.998901	1	822	48170	-0.10348	1.0252e-09	B2_trans	CODING_TRANSCRIPT_INTRON_VARIANT	HIS
272.9	Unspecified disorder of lipoid metabolism	endocrine/metabolic	rs60305836	CDH8	16	61709381	A	C	C	0.994699	0.150117	0.74116	1.33497	0.971756	0.998901	1	562	48993	0.086719	1.1846e-06	B2_trans	CODING_TRANSCRIPT_INTRON_VARIANT	HIS
740	Osteoarthrosis	musculoskeletal	rs67579710	THBS3	1	155173527	G	A	A	1.00095	0.0269685	0.949421	1.05529	0.97177	0.998901	1	5126	27746	-0.10348	1.0252e-09	B2_trans	CODING_TRANSCRIPT_INTRON_VARIANT	HIS
250.24	Type 2 diabetes with neurological manifestations	endocrine/metabolic	rs9268576	HLA-DRA	6	32395641	T	C	C	1.00125	0.0351703	0.934552	1.0727	0.971771	0.998901	1	1932	42134	0.095134	9.9752e-07	B2_trans	INTERGENIC_VARIANT	HIS
949	Allergies, other	injuries & poisonings	rs11085727	TYK2	19	10466123	C	T	T	1.00159	0.0448325	0.917332	1.09358	0.971807	0.998901	1	2444	45940	0.17253	2.3333e-18	A2_Trans,B2_trans	CODING_TRANSCRIPT_INTRON_VARIANT	HIS
189.11	Malignant neoplasm of kidney, except pelvis	neoplasms	rs1405655	NR1H2	19	50882619	T	C	C	1.00217	0.0614806	0.888403	1.13051	0.971843	0.998901	1	106	49050	0.075181	1.1208e-11	B2_trans,A2_Trans	CODING_TRANSCRIPT_INTRON_VARIANT	HIS
585.4	Chronic kidney disease, Stage I or II	genitourinary	rs111783124	LOC101928126	21	35362848	G	A	A	0.997391	0.0740399	0.862666	1.15316	0.971854	0.998901	1	830	48100	0.13532	2.1558e-07	A2_Trans	INTERGENIC_VARIANT	HIS
579	Other symptoms involving abdomen and pelvis	digestive	rs9268576	HLA-DRA	6	32395641	T	C	C	1.0034	0.0963774	0.830691	1.21203	0.971867	0.998901	1	1331	47796	0.095134	9.9752e-07	B2_trans	INTERGENIC_VARIANT	HIS
316	Substance addiction and disorders	mental disorders	rs9497053	UTRN	6	145026256	G	A	A	0.999323	0.0192038	0.962409	1.03765	0.971871	0.998901	1	2371	39724	-0.064841	1.0064e-06	B2_trans	CODING_TRANSCRIPT_INTRON_VARIANT	HIS
704.8	Other specified diseases of hair and hair follicles	dermatologic	rs77534576	DLX4	17	47940666	C	T	T	1.00342	0.0969627	0.829755	1.21344	0.971871	0.998901	1	1935	46627	0.20794	1.7585e-10	B2_trans	INTERGENIC_VARIANT	HIS
425.1	Primary/intrinsic cardiomyopathies	circulatory system	rs13179014	SPEF2	5	35693227	A	C	C	0.998236	0.0500853	0.9049	1.1012	0.97188	0.998901	1	732	47798	-0.061249	6.1057e-07	B2_trans	CODING_TRANSCRIPT_INTRON_VARIANT	HIS
907	Injuries to the nervous system	injuries & poisonings	rs10086829	COL14A1	8	121149129	G	A	A	0.997225	0.0789385	0.854281	1.16409	0.971919	0.998901	1	817	48350	-0.097352	3.8599e-06	A2_Trans	FIVE_PRIME_UTR_INTRON_VARIANT	HIS
070.2	Viral hepatitis B	infectious diseases	rs67579710	THBS3	1	155173527	G	A	A	1.00471	0.133482	0.773428	1.30515	0.971922	0.998901	1	353	49073	-0.10348	1.0252e-09	B2_trans	CODING_TRANSCRIPT_INTRON_VARIANT	HIS
530.9	Heartburn	digestive	rs13179014	SPEF2	5	35693227	A	C	C	1.00282	0.0800715	0.857169	1.17322	0.97193	0.998901	1	1442	47848	-0.061249	6.1057e-07	B2_trans	CODING_TRANSCRIPT_INTRON_VARIANT	HIS
1010.2	NA	NA	rs11702230	LOC101928126	21	35377591	C	T	T	0.998791	0.034412	0.933648	1.06848	0.971966	0.998901	1	7373	36970	0.099731	3.223e-09	B2_trans	INTERGENIC_VARIANT	HIS
285.1	Acute posthemorrhagic anemia	hematopoietic	rs67959919	LZTFL1	3	45871908	G	A	A	1.00593	0.16821	0.723412	1.39877	0.971972	0.998901	1	1011	48333	0.59355	1.6043e-80	A2_Trans	CODING_TRANSCRIPT_INTRON_VARIANT	HIS
578.9	Hemorrhage of gastrointestinal tract	digestive	rs1453205	LOC101928196	2	19901073	C	T	T	1.00136	0.0387095	0.928199	1.08029	0.971978	0.998901	1	1807	46450	0.096992	3.6368e-06	A2_Trans	INTERGENIC_VARIANT	HIS
594.2	Calculus of lower urinary tract	genitourinary	rs7605877	FOXI3	2	88559025	T	C	C	0.994818	0.148055	0.74425	1.32974	0.972006	0.998901	1	205	49350	-0.071053	3.3369e-06	B2_trans	INTERGENIC_VARIANT	HIS
224	Benign neoplasm of eye	neoplasms	rs76423999	SLC12A7	5	1098067	T	A	A	1.00231	0.0657807	0.881069	1.14024	0.972012	0.998901	1	709	48119	0.18412	3.8813e-07	A2_Trans	CODING_TRANSCRIPT_INTRON_VARIANT	HIS
528	Diseases of the oral soft tissues, excluding lesions specific for gingiva and tongue	digestive	rs34488998	NKAIN3	8	63408372	G	A	A	0.995465	0.129551	0.77224	1.28322	0.972013	0.998901	1	2126	46656	0.1355	3.4644e-06	B2_trans	CODING_TRANSCRIPT_INTRON_VARIANT	HIS
041	Bacterial infection NOS	infectious diseases	rs10774671	OAS1	12	113357193	G	A	A	0.998949	0.0300053	0.941895	1.05946	0.972031	0.998901	1	3358	43283	0.12569	3.6032e-11	A2_Trans	SPLICE_ACCEPTOR_VARIANT	HIS
599	Other symptoms/disorders or the urinary system	genitourinary	rs10774679	OAS3	12	113374748	C	T	T	1.00073	0.0209269	0.960518	1.04263	0.972037	0.998901	1	5331	36622	0.075824	4.6954e-12	B2_trans	UPSTREAM_GENE_VARIANT	HIS
599.4	Urinary incontinence	genitourinary	rs1453205	LOC101928196	2	19901073	C	T	T	1.00112	0.0319032	0.940436	1.06572	0.972047	0.998901	1	1896	45524	0.096992	3.6368e-06	A2_Trans	INTERGENIC_VARIANT	HIS
707	Chronic ulcer of skin	dermatologic	rs77534576	DLX4	17	47940666	C	T	T	0.997385	0.0747406	0.861477	1.15473	0.972057	0.998901	1	1126	46766	0.20794	1.7585e-10	B2_trans	INTERGENIC_VARIANT	HIS
444	Arterial embolism and thrombosis	circulatory system	rs77534576	DLX4	17	47940666	C	T	T	1.00798	0.22716	0.645795	1.5733	0.972077	0.998901	1	318	49234	0.20794	1.7585e-10	B2_trans	INTERGENIC_VARIANT	HIS
722.8	Postlaminectomy syndrome	musculoskeletal	rs11085727	TYK2	19	10466123	C	T	T	0.997469	0.07239	0.865528	1.14952	0.972077	0.998901	1	266	48981	0.17253	2.3333e-18	A2_Trans,B2_trans	CODING_TRANSCRIPT_INTRON_VARIANT	HIS
599.2	Retention of urine	genitourinary	rs3746539	PTPRT	20	40702071	G	A	A	1.00123	0.0352148	0.934459	1.07278	0.972085	0.998901	1	1803	46063	0.05405	1.7723e-06	B2_trans	THREE_PRIME_UTR_EXON_VARIANT	HIS
363	Chorioretinal inflammations, scars, and other disorders of choroid	sense organs	rs35705950	MUC5B	11	1241221	G	T	T	0.996467	0.10122	0.817155	1.21513	0.972106	0.998907	1	941	48081	-0.11177	1.2224e-08	B2_trans,A2_Trans	UPSTREAM_GENE_VARIANT	HIS
817	Concussion	injuries & poisonings	rs76423999	SLC12A7	5	1098067	T	A	A	1.00229	0.0655654	0.881425	1.13974	0.972134	0.998916	1	1336	47543	0.18412	3.8813e-07	A2_Trans	CODING_TRANSCRIPT_INTRON_VARIANT	HIS
1100	NA	NA	rs721917	SFTPD	10	81706324	A	G	G	0.998396	0.0459829	0.912352	1.09256	0.972153	0.998916	1	1791	46953	0.055247	2.0819e-07	B2_trans	SYNONYMOUS_VARIANT	HIS
296.22	Major depressive disorder	mental disorders	rs12259804	PLEKHS1	10	115573378	T	C	C	0.998274	0.0495002	0.905972	1.09998	0.972158	0.998916	1	3681	26958	-0.27547	4.8674e-08	A2_Trans	INTERGENIC_VARIANT	HIS
289.4	Lymphadenitis	hematopoietic	rs9461128	TMEM14B	6	10753875	T	C	C	1.00362	0.103563	0.819249	1.22948	0.972172	0.998916	1	1416	47502	0.13046	3.4269e-06	B2_trans	CODING_TRANSCRIPT_INTRON_VARIANT	HIS
246	Other disorders of thyroid	endocrine/metabolic	rs9461128	TMEM14B	6	10753875	T	C	C	1.0057	0.163155	0.730451	1.38467	0.972207	0.998928	1	566	48883	0.13046	3.4269e-06	B2_trans	CODING_TRANSCRIPT_INTRON_VARIANT	HIS
574.2	Calculus of bile duct	digestive	rs111783124	LOC101928126	21	35362848	G	A	A	1.00376	0.107742	0.812681	1.23977	0.972212	0.998928	1	367	49022	0.13532	2.1558e-07	A2_Trans	INTERGENIC_VARIANT	HIS
694.1	Vitiligo	dermatologic	rs581342	LMNA	1	156095466	T	C	C	1.00482	0.138197	0.766398	1.31741	0.972248	0.99895	1	146	49310	0.090245	2.6355e-07	B2_trans	CODING_TRANSCRIPT_INTRON_VARIANT	HIS
456	Chronic venous insufficiency [CVI]	circulatory system	rs72711165	TMEM65	8	125336564	T	C	C	1.00625	0.179625	0.70763	1.43087	0.972352	0.999009	1	1350	46857	0.18279	6.0907e-07	B2_trans	CODING_TRANSCRIPT_INTRON_VARIANT	HIS
574.12	Cholelithiasis with other cholecystitis	digestive	rs1250993	LOC101929525	10	81399565	C	G	G	0.99703	0.0858603	0.842604	1.17976	0.972362	0.999009	1	672	48743	0.12403	5.3767e-08	A2_Trans	INTERGENIC_VARIANT	HIS
374.3	Ptosis of eyelid	sense organs	rs495828	ABO	9	136154867	G	T	T	1.00208	0.060087	0.890754	1.12733	0.972369	0.999009	1	560	48138	-0.13432	6.5649e-10	A2_Trans	UPSTREAM_GENE_VARIANT	HIS
367.4	NA	NA	rs732990	CIB4	2	26842146	C	G	G	0.999394	0.0175133	0.965671	1.03429	0.972375	0.999009	1	7043	23087	0.056389	5.6358e-07	B2_trans	CODING_TRANSCRIPT_INTRON_VARIANT	HIS
772.4	Rhabdomyolysis	symptoms	rs75505823	LRP1	12	57540956	G	T	T	1.01103	0.31685	0.543324	1.88133	0.972392	0.999009	1	293	49214	-0.20852	3.0745e-06	A2_Trans	CODING_TRANSCRIPT_INTRON_VARIANT	HIS
707	Chronic ulcer of skin	dermatologic	rs8052423	SLC22A31	16	89269178	G	T	T	0.998145	0.0536875	0.898452	1.1089	0.972412	0.999009	1	1126	46766	0.13037	1.0019e-06	A2_Trans	UPSTREAM_GENE_VARIANT	HIS
041	Bacterial infection NOS	infectious diseases	rs10774679	OAS3	12	113374748	C	T	T	0.998954	0.0302653	0.941421	1.06	0.972427	0.999009	1	3358	43283	0.075824	4.6954e-12	B2_trans	UPSTREAM_GENE_VARIANT	HIS
695.3	Rosacea	dermatologic	rs9367106	LOC100505711	6	41483390	G	C	C	1.00239	0.0691732	0.875302	1.14794	0.972436	0.999009	1	485	48441	0.20225	3.4038e-11	B2_trans	INTERGENIC_VARIANT	HIS
288.1	Decreased white blood cell count	hematopoietic	rs2924480	ELF5	11	34529831	T	C	C	1.00246	0.0711303	0.872009	1.15243	0.972446	0.999009	1	568	48672	-0.11648	2.817e-07	A2_Trans	CODING_TRANSCRIPT_INTRON_VARIANT	HIS
459.9	Circulatory disease NEC	circulatory system	rs60869999	MYO1C	17	1390948	A	T	T	0.997591	0.0698717	0.869916	1.144	0.972458	0.999009	1	1752	47254	0.059541	2.9039e-06	B2_trans	CODING_TRANSCRIPT_INTRON_VARIANT	HIS
574.3	Cholecystitis without cholelithiasis	digestive	rs10129899	LINC00637	14	104330432	C	A	A	1.00185	0.0536557	0.901846	1.11295	0.972478	0.999009	1	583	48336	-0.057002	2.1916e-06	B2_trans	INTERGENIC_VARIANT	HIS
370.3	Keratoconjunctivitis	sense organs	rs7671107	LOC101929161	4	25449225	G	A	A	0.998012	0.0576882	0.891315	1.11748	0.972479	0.999009	1	1558	47352	-0.064456	1.0803e-06	B2_trans	INTERGENIC_VARIANT	HIS
196	Radiotherapy	neoplasms	rs8080583	KANSL1	17	44162597	C	A	A	1.00341	0.098655	0.826994	1.21745	0.972492	0.999009	1	110	49324	-0.12662	2.0785e-08	A2_Trans	CODING_TRANSCRIPT_INTRON_VARIANT	HIS
428.1	Congestive heart failure (CHF) NOS	circulatory system	rs721917	SFTPD	10	81706324	A	G	G	0.998951	0.0305046	0.940976	1.0605	0.97254	0.99902	1	1347	45979	0.055247	2.0819e-07	B2_trans	SYNONYMOUS_VARIANT	HIS
568	Other disorders of peritoneum	digestive	rs6869036	MGAT1	5	180223327	C	T	T	1.01349	0.389471	0.472392	2.1744	0.972549	0.99902	1	447	49090	0.25536	1.7578e-06	A2_Trans	FIVE_PRIME_UTR_INTRON_VARIANT	HIS
754	Congenital musculoskeletal deformities of spine	congenital anomalies	rs7560588	BCL11A	2	60727416	G	A	A	0.995583	0.128664	0.773675	1.28114	0.972555	0.99902	1	384	49102	-0.12371	2.3396e-07	A2_Trans	CODING_TRANSCRIPT_INTRON_VARIANT	HIS
740.3	Osteoarthrosis involving more than one site, but not specified as generalized	musculoskeletal	rs9461128	TMEM14B	6	10753875	T	C	C	0.993428	0.191712	0.682261	1.44651	0.972561	0.99902	1	522	48987	0.13046	3.4269e-06	B2_trans	CODING_TRANSCRIPT_INTRON_VARIANT	HIS
522.5	Periapical abscess	digestive	rs77534576	DLX4	17	47940666	C	T	T	0.996005	0.11656	0.792584	1.25164	0.972606	0.999051	1	1758	47233	0.20794	1.7585e-10	B2_trans	INTERGENIC_VARIANT	HIS
687.1	Rash and other nonspecific skin eruption	dermatologic	rs67959919	LZTFL1	3	45871908	G	A	A	0.998108	0.0551764	0.8958	1.1121	0.972619	0.999051	1	6740	38684	0.59355	1.6043e-80	A2_Trans	CODING_TRANSCRIPT_INTRON_VARIANT	HIS
809	Fracture of unspecified bones	injuries & poisonings	rs732990	CIB4	2	26842146	C	G	G	1.00206	0.0601152	0.890685	1.12737	0.972668	0.999086	1	1133	48004	0.056389	5.6358e-07	B2_trans	CODING_TRANSCRIPT_INTRON_VARIANT	HIS
562.2	Diverticulitis	digestive	rs9367106	LOC100505711	6	41483390	G	C	C	1.00206	0.0600521	0.89079	1.12722	0.972717	0.999094	1	1053	47612	0.20225	3.4038e-11	B2_trans	INTERGENIC_VARIANT	HIS
386	Vertiginous syndromes and other disorders of vestibular system	sense organs	rs2277732	DPP9	19	4723670	C	A	A	0.998519	0.043363	0.917161	1.08709	0.972728	0.999094	1	2025	45962	0.11697	6.1912e-22	B2_trans,A2_Trans	FIVE_PRIME_UTR_INTRON_VARIANT	HIS
681	Superficial cellulitis and abscess	dermatologic	rs9896243	NSF	17	44826056	C	G	G	1.00088	0.0257623	0.951598	1.05272	0.972737	0.999094	1	4923	37746	-0.13155	3.2234e-08	A2_Trans	CODING_TRANSCRIPT_INTRON_VARIANT	HIS
1019	NA	NA	rs60305836	CDH8	16	61709381	A	C	C	1.00134	0.0393418	0.927034	1.08161	0.97276	0.999094	1	4916	41424	0.086719	1.1846e-06	B2_trans	CODING_TRANSCRIPT_INTRON_VARIANT	HIS
535.8	Other specified gastritis	digestive	rs7089827	TFAM	10	60157611	C	T	T	1.00409	0.119426	0.794539	1.2689	0.972769	0.999094	1	1296	48154	-0.14471	2.0338e-06	A2_Trans	THREE_PRIME_UTR_EXON_VARIANT	HIS
626.1	Irregular menstrual cycle/bleeding	genitourinary	rs76073397	MIR548H2	16	11386452	T	C	C	1.00407	0.11893	0.795297	1.26764	0.972769	0.999094	1	651	47896	0.14454	9.6663e-07	A2_Trans,B2_trans	INTERGENIC_VARIANT	HIS
304	Adjustment reaction	mental disorders	rs8080583	KANSL1	17	44162597	C	A	A	0.999252	0.0219378	0.957197	1.04315	0.97279	0.999094	1	5696	34892	-0.12662	2.0785e-08	A2_Trans	CODING_TRANSCRIPT_INTRON_VARIANT	HIS
415	Pulmonary heart disease	circulatory system	rs11085727	TYK2	19	10466123	C	T	T	1.00165	0.0482586	0.911248	1.10101	0.972811	0.999094	1	917	47655	0.17253	2.3333e-18	A2_Trans,B2_trans	CODING_TRANSCRIPT_INTRON_VARIANT	HIS
564	Functional digestive disorders	digestive	rs505922	ABO	9	136149229	T	C	C	1.00114	0.0334957	0.937528	1.06907	0.972817	0.999094	1	2819	44427	-0.099884	2.0889e-20	B2_trans	CODING_TRANSCRIPT_INTRON_VARIANT	HIS
470	Septal Deviations/Turbinate Hypertrophy	respiratory	rs2277732	DPP9	19	4723670	C	A	A	1.00144	0.0422396	0.921872	1.08788	0.972822	0.999094	1	1031	46873	0.11697	6.1912e-22	B2_trans,A2_Trans	FIVE_PRIME_UTR_INTRON_VARIANT	HIS
1010.6	NA	NA	rs1878527	ANKRD30BL	2	133056313	T	C	C	0.997397	0.0765335	0.858465	1.15881	0.972836	0.999094	1	796	47635	-0.077457	2.0215e-06	B2_trans	INTERGENIC_VARIANT	HIS
110.2	Dermatomycoses	infectious diseases	rs622568	SEC61G	7	54647894	A	C	C	1.00276	0.0810658	0.85545	1.17544	0.972851	0.999094	1	947	48299	0.11965	2.6006e-06	A2_Trans	INTERGENIC_VARIANT	HIS
429	Ill-defined descriptions and complications of heart disease	circulatory system	rs77534576	DLX4	17	47940666	C	T	T	0.995575	0.130464	0.770944	1.28566	0.972884	0.999094	1	2039	47044	0.20794	1.7585e-10	B2_trans	INTERGENIC_VARIANT	HIS
371.21	Allergic conjunctivitis	sense organs	rs35508621	LZTFL1	3	45880481	T	C	C	1.00352	0.103548	0.819195	1.22933	0.972897	0.999094	1	1920	46660	0.38931	6.0917e-89	B2_trans	CODING_TRANSCRIPT_INTRON_VARIANT	HIS
803	Fracture of upper limb	injuries & poisonings	rs1250993	LOC101929525	10	81399565	C	G	G	1.00149	0.0439912	0.918761	1.09168	0.972939	0.999094	1	561	47845	0.12403	5.3767e-08	A2_Trans	INTERGENIC_VARIANT	HIS
585.34	Chronic Kidney Disease, Stage IV	genitourinary	rs467843	TRAPPC13	5	64945715	A	G	G	0.998413	0.0468119	0.910886	1.09435	0.97294	0.999094	1	293	48371	-0.089724	1.7259e-06	A2_Trans	CODING_TRANSCRIPT_INTRON_VARIANT	HIS
251.1	Hypoglycemia	endocrine/metabolic	rs10774679	OAS3	12	113374748	C	T	T	0.997678	0.0685243	0.872293	1.14109	0.97294	0.999094	1	1074	48135	0.075824	4.6954e-12	B2_trans	UPSTREAM_GENE_VARIANT	HIS
835	Internal derangement of knee	injuries & poisonings	rs915823	TMPRSS2	21	42851454	A	C	C	0.998699	0.0383827	0.926325	1.07673	0.97294	0.999094	1	2362	43844	-0.066039	1.6687e-06	B2_trans	CODING_TRANSCRIPT_INTRON_VARIANT	HIS
292.1	Aphasia/speech disturbance	mental disorders	rs4830964	.	23	15515319	C	G	G	0.9989	0.0324569	0.937335	1.06451	0.972958	0.999094	1	995	47521	0.046578	2.9701e-06	B2_trans	SEQUENCE_VARIANT	HIS
1010.1	NA	NA	rs67959919	LZTFL1	3	45871908	G	A	A	0.997721	0.0673588	0.874326	1.13853	0.97298	0.999094	1	3317	43430	0.59355	1.6043e-80	A2_Trans	CODING_TRANSCRIPT_INTRON_VARIANT	HIS
601.12	Chronic prostatitis	genitourinary	rs721917	SFTPD	10	81706324	A	G	G	1.00242	0.0712676	0.871735	1.15269	0.972998	0.999094	1	506	48846	0.055247	2.0819e-07	B2_trans	SYNONYMOUS_VARIANT	HIS
337.1	Peripheral autonomic neuropathy	neurological	rs35508621	LZTFL1	3	45880481	T	C	C	0.995488	0.13375	0.765928	1.29385	0.973028	0.999094	1	1094	47977	0.38931	6.0917e-89	B2_trans	CODING_TRANSCRIPT_INTRON_VARIANT	HIS
509.1	Respiratory failure	respiratory	rs67959919	LZTFL1	3	45871908	G	A	A	1.00308	0.0910218	0.839183	1.19898	0.973064	0.999094	1	919	47397	0.59355	1.6043e-80	A2_Trans	CODING_TRANSCRIPT_INTRON_VARIANT	HIS
250.42	Other abnormal glucose	endocrine/metabolic	rs111837807	CCHCR1	6	31121232	T	C	C	0.998725	0.0377703	0.927462	1.07547	0.973064	0.999094	1	4054	42107	0.20363	2.152e-11	A2_Trans,B2_trans	CODING_TRANSCRIPT_INTRON_VARIANT	HIS
859	Complication due to other implant and internal device	injuries & poisonings	rs117169628	SLC22A31	16	89262657	G	A	A	1.00576	0.170255	0.7204	1.40416	0.973076	0.999094	1	421	49135	0.081201	5.77e-07	B2_trans	SYNONYMOUS_VARIANT	HIS
250.24	Type 2 diabetes with neurological manifestations	endocrine/metabolic	rs495828	ABO	9	136154867	G	T	T	0.999045	0.0283312	0.945082	1.05609	0.9731	0.999094	1	1932	42134	-0.13432	6.5649e-10	A2_Trans	UPSTREAM_GENE_VARIANT	HIS
587	Kidney replaced by transpant	genitourinary	rs2924480	ELF5	11	34529831	T	C	C	0.996369	0.107904	0.80644	1.23103	0.973105	0.999094	1	80	49454	-0.11648	2.817e-07	A2_Trans	CODING_TRANSCRIPT_INTRON_VARIANT	HIS
742	Derangement of joint, non-traumatic	musculoskeletal	rs67579710	THBS3	1	155173527	G	A	A	1.00244	0.0724522	0.869738	1.1554	0.973135	0.999094	1	1999	46523	-0.10348	1.0252e-09	B2_trans	CODING_TRANSCRIPT_INTRON_VARIANT	HIS
450	Noninfectious disorders of lymphatic channels	circulatory system	rs495828	ABO	9	136154867	G	T	T	0.995862	0.123164	0.782279	1.26776	0.97314	0.999094	1	310	49212	-0.13432	6.5649e-10	A2_Trans	UPSTREAM_GENE_VARIANT	HIS
470	Septal Deviations/Turbinate Hypertrophy	respiratory	rs7579014	BCL11A	2	60707894	G	A	A	0.998764	0.036769	0.92932	1.0734	0.973176	0.999094	1	1031	46873	-0.05629	1.2614e-06	B2_trans	CODING_TRANSCRIPT_INTRON_VARIANT	HIS
507	Pleurisy; pleural effusion	respiratory	rs6869036	MGAT1	5	180223327	C	T	T	1.00627	0.186036	0.698811	1.449	0.973201	0.999094	1	1255	47511	0.25536	1.7578e-06	A2_Trans	FIVE_PRIME_UTR_INTRON_VARIANT	HIS
427.6	Premature beats	circulatory system	rs505922	ABO	9	136149229	T	C	C	1.00274	0.0815641	0.854599	1.17657	0.973204	0.999094	1	844	48517	-0.099884	2.0889e-20	B2_trans	CODING_TRANSCRIPT_INTRON_VARIANT	HIS
850	Hemorrhage or hematoma complicating a procedure	injuries & poisonings	rs62200027	CASC20	20	6469515	G	A	A	1.00297	0.0883739	0.843461	1.19265	0.973209	0.999094	1	697	48769	-0.053006	3.3456e-06	B2_trans,A2_Trans	NON_CODING_TRANSCRIPT_INTRON_VARIANT	HIS
603.1	Hydrocele	genitourinary	rs72711165	TMEM65	8	125336564	T	C	C	1.01061	0.314648	0.545451	1.87246	0.973238	0.999094	1	649	48582	0.18279	6.0907e-07	B2_trans	CODING_TRANSCRIPT_INTRON_VARIANT	HIS
595	Hydronephrosis	genitourinary	rs5023077	FBRSL1	12	133141973	T	C	C	1.00235	0.0700909	0.873694	1.14996	0.973241	0.999094	1	660	48566	-0.090901	1.5172e-06	A2_Trans	CODING_TRANSCRIPT_INTRON_VARIANT	HIS
327.31	Central/nonobstroctive sleep apnea	neurological	rs581342	LMNA	1	156095466	T	C	C	0.995337	0.139411	0.757362	1.30809	0.973258	0.999094	1	579	48838	0.090245	2.6355e-07	B2_trans	CODING_TRANSCRIPT_INTRON_VARIANT	HIS
530.13	Barrett's esophagus	digestive	rs12259804	PLEKHS1	10	115573378	T	C	C	1.00628	0.186618	0.698019	1.45066	0.973259	0.999094	1	374	48640	-0.27547	4.8674e-08	A2_Trans	INTERGENIC_VARIANT	HIS
274.2	Crystal arthropathies	endocrine/metabolic	rs72655853	SBSPON	8	73985608	A	G	G	0.992918	0.212034	0.655284	1.50452	0.97326	0.999094	1	330	49146	0.22523	8.3915e-07	A2_Trans	CODING_TRANSCRIPT_INTRON_VARIANT	HIS
561.1	NA	NA	rs60869999	MYO1C	17	1390948	A	T	T	1.00102	0.030427	0.943068	1.06253	0.973288	0.999094	1	4820	40611	0.059541	2.9039e-06	B2_trans	CODING_TRANSCRIPT_INTRON_VARIANT	HIS
372	Disorders of conjunctiva	sense organs	rs2284028	NCF4	22	37265172	A	C	C	1.00176	0.0525707	0.903682	1.11048	0.973316	0.999094	1	2699	44734	0.31271	4.1737e-06	A2_Trans	CODING_TRANSCRIPT_INTRON_VARIANT	HIS
189.21	Malignant neoplasm of bladder	neoplasms	rs9497053	UTRN	6	145026256	G	A	A	0.997419	0.0773363	0.857135	1.16066	0.973345	0.999094	1	218	49157	-0.064841	1.0064e-06	B2_trans	CODING_TRANSCRIPT_INTRON_VARIANT	HIS
710	Osteomyelitis, periostitis, and other infections involving bone	musculoskeletal	rs78313563	ESS2	22	19136365	G	A	A	0.993609	0.191928	0.682097	1.44739	0.973351	0.999094	1	405	48397	0.40873	6.5914e-07	A2_Trans	UPSTREAM_GENE_VARIANT	HIS
250.6	Polyneuropathy in diabetes	endocrine/metabolic	rs9268576	HLA-DRA	6	32395641	T	C	C	0.998054	0.0583505	0.890197	1.11898	0.973376	0.999094	1	1225	46739	0.095134	9.9752e-07	B2_trans	INTERGENIC_VARIANT	HIS
297.2	Suicide or self-inflicted injury	mental disorders	rs35154152	THBS3	1	155172725	T	C	C	0.996897	0.0931256	0.830581	1.19652	0.97338	0.999094	1	714	48300	-0.20528	2.3574e-11	A2_Trans	SYNONYMOUS_VARIANT	HIS
1010.3	NA	NA	rs55654108	PDCL3P4	3	101425703	A	G	G	1.00058	0.0173698	0.967088	1.03523	0.97343	0.999094	1	9446	23350	-0.05662	1.0636e-06	B2_trans	INTERGENIC_VARIANT	HIS
189	Cancer of urinary organs (incl. kidney and bladder)	neoplasms	rs581342	LMNA	1	156095466	T	C	C	1.00256	0.0766906	0.862641	1.16517	0.973432	0.999094	1	335	48361	0.090245	2.6355e-07	B2_trans	CODING_TRANSCRIPT_INTRON_VARIANT	HIS
1010.3	NA	NA	rs67579710	THBS3	1	155173527	G	A	A	1.00088	0.0264472	0.95032	1.05413	0.973481	0.999094	1	9446	23350	-0.10348	1.0252e-09	B2_trans	CODING_TRANSCRIPT_INTRON_VARIANT	HIS
512.2	Painful respiration	respiratory	rs9461128	TMEM14B	6	10753875	T	C	C	1.00352	0.105573	0.815943	1.23421	0.973486	0.999094	1	2830	46075	0.13046	3.4269e-06	B2_trans	CODING_TRANSCRIPT_INTRON_VARIANT	HIS
702.2	Seborrheic keratosis	dermatologic	rs8080583	KANSL1	17	44162597	C	A	A	1.00111	0.0334853	0.93752	1.06902	0.973489	0.999094	1	3915	42558	-0.12662	2.0785e-08	A2_Trans	CODING_TRANSCRIPT_INTRON_VARIANT	HIS
1000	NA	NA	rs9497053	UTRN	6	145026256	G	A	A	1.00226	0.0680498	0.877116	1.14526	0.973513	0.999094	1	731	48536	-0.064841	1.0064e-06	B2_trans	CODING_TRANSCRIPT_INTRON_VARIANT	HIS
195	Cancer, suspected or other	neoplasms	rs62200027	CASC20	20	6469515	G	A	A	1.00193	0.0579967	0.894271	1.12254	0.973517	0.999094	1	726	48343	-0.053006	3.3456e-06	B2_trans,A2_Trans	NON_CODING_TRANSCRIPT_INTRON_VARIANT	HIS
428	Congestive heart failure; nonhypertensive	circulatory system	rs7605877	FOXI3	2	88559025	T	C	C	0.998714	0.0388185	0.925547	1.07766	0.973551	0.999094	1	1482	44845	-0.071053	3.3369e-06	B2_trans	INTERGENIC_VARIANT	HIS
369.2	Eye infection, viral	sense organs	rs60305836	CDH8	16	61709381	A	C	C	1.00429	0.129186	0.779644	1.29367	0.973553	0.999094	1	551	48921	0.086719	1.1846e-06	B2_trans	CODING_TRANSCRIPT_INTRON_VARIANT	HIS
601.11	Acute prostatitis	genitourinary	rs1250993	LOC101929525	10	81399565	C	G	G	1.00348	0.10468	0.817342	1.232	0.973555	0.999094	1	612	48915	0.12403	5.3767e-08	A2_Trans	INTERGENIC_VARIANT	HIS
389.1	Sensorineural hearing loss	sense organs	rs2277732	DPP9	19	4723670	C	A	A	0.999314	0.0207184	0.959547	1.04073	0.973578	0.999094	1	5365	30823	0.11697	6.1912e-22	B2_trans,A2_Trans	FIVE_PRIME_UTR_INTRON_VARIANT	HIS
558	Noninfectious gastroenteritis	digestive	rs72655853	SBSPON	8	73985608	A	G	G	0.997003	0.0906264	0.834748	1.1908	0.97358	0.999094	1	3299	44891	0.22523	8.3915e-07	A2_Trans	CODING_TRANSCRIPT_INTRON_VARIANT	HIS
603	Other disorders of testis	genitourinary	rs7560588	BCL11A	2	60727416	G	A	A	1.00251	0.0756233	0.864405	1.16267	0.973581	0.999094	1	822	48170	-0.12371	2.3396e-07	A2_Trans	CODING_TRANSCRIPT_INTRON_VARIANT	HIS
165	Cancer within the respiratory system	neoplasms	rs12259804	PLEKHS1	10	115573378	T	C	C	0.99225	0.234978	0.626048	1.57266	0.973587	0.999094	1	244	49076	-0.27547	4.8674e-08	A2_Trans	INTERGENIC_VARIANT	HIS
388	Other disorders of ear	sense organs	rs6869036	MGAT1	5	180223327	C	T	T	1.01141	0.343069	0.516307	1.9813	0.973609	0.999094	1	875	48602	0.25536	1.7578e-06	A2_Trans	FIVE_PRIME_UTR_INTRON_VARIANT	HIS
440.21	Atherosclerosis of native arteries of the extremities with ulceration or gangrene	circulatory system	rs77534576	DLX4	17	47940666	C	T	T	1.00636	0.191781	0.691051	1.46554	0.973616	0.999094	1	176	49321	0.20794	1.7585e-10	B2_trans	INTERGENIC_VARIANT	HIS
189.21	Malignant neoplasm of bladder	neoplasms	rs67579710	THBS3	1	155173527	G	A	A	1.00424	0.127875	0.781608	1.29028	0.973619	0.999094	1	218	49157	-0.10348	1.0252e-09	B2_trans	CODING_TRANSCRIPT_INTRON_VARIANT	HIS
531.4	Peptic ulcer, site unspecified	digestive	rs10129899	LINC00637	14	104330432	C	A	A	1.00185	0.0559821	0.897742	1.11804	0.973625	0.999094	1	835	48148	-0.057002	2.1916e-06	B2_trans	INTERGENIC_VARIANT	HIS
854	Complications of cardiac/vascular device, implant, and graft	injuries & poisonings	rs622568	SEC61G	7	54647894	A	C	C	0.99737	0.0797039	0.853124	1.166	0.97364	0.999094	1	567	48619	0.11965	2.6006e-06	A2_Trans	INTERGENIC_VARIANT	HIS
270.2	Disorders of amino-acid metabolism	endocrine/metabolic	rs72655853	SBSPON	8	73985608	A	G	G	0.993209	0.20624	0.662963	1.48796	0.973643	0.999094	1	650	48812	0.22523	8.3915e-07	A2_Trans	CODING_TRANSCRIPT_INTRON_VARIANT	HIS
574.12	Cholelithiasis with other cholecystitis	digestive	rs2924480	ELF5	11	34529831	T	C	C	1.00287	0.0869002	0.845817	1.18909	0.973662	0.999094	1	672	48743	-0.11648	2.817e-07	A2_Trans	CODING_TRANSCRIPT_INTRON_VARIANT	HIS
930	Allergic reaction to food	injuries & poisonings	rs61667602	CRHR1	17	43785349	T	C	C	1.00384	0.116247	0.799308	1.26071	0.973704	0.999094	1	387	49104	-0.093554	9.1279e-12	B2_trans	FIVE_PRIME_UTR_INTRON_VARIANT	HIS
530.14	Reflux esophagitis	digestive	rs11085727	TYK2	19	10466123	C	T	T	0.998497	0.0456312	0.913073	1.09191	0.973704	0.999094	1	1737	46689	0.17253	2.3333e-18	A2_Trans,B2_trans	CODING_TRANSCRIPT_INTRON_VARIANT	HIS
760	Back pain	symptoms	rs6869036	MGAT1	5	180223327	C	T	T	0.998146	0.0563751	0.893732	1.11476	0.973736	0.999094	1	5269	17600	0.25536	1.7578e-06	A2_Trans	FIVE_PRIME_UTR_INTRON_VARIANT	HIS
947	Urticaria	dermatologic	rs7579014	BCL11A	2	60707894	G	A	A	0.998371	0.049531	0.906006	1.10015	0.973737	0.999094	1	1462	47303	-0.05629	1.2614e-06	B2_trans	CODING_TRANSCRIPT_INTRON_VARIANT	HIS
327.4	Insomnia	neurological	rs34488998	NKAIN3	8	63408372	G	A	A	1.00156	0.0475202	0.912494	1.09933	0.973752	0.999094	1	5526	34722	0.1355	3.4644e-06	B2_trans	CODING_TRANSCRIPT_INTRON_VARIANT	HIS
994	Sepsis and SIRS	injuries & poisonings	rs9497053	UTRN	6	145026256	G	A	A	1.0013	0.0395662	0.926586	1.08204	0.973792	0.999094	1	1203	47048	-0.064841	1.0064e-06	B2_trans	CODING_TRANSCRIPT_INTRON_VARIANT	HIS
427.12	Paroxysmal ventricular tachycardia	circulatory system	rs9497053	UTRN	6	145026256	G	A	A	1.00272	0.0827363	0.852619	1.17925	0.973793	0.999094	1	416	49007	-0.064841	1.0064e-06	B2_trans	CODING_TRANSCRIPT_INTRON_VARIANT	HIS
225.1	Benign neoplasm of brain, cranial nerves, meninges	neoplasms	rs72711165	TMEM65	8	125336564	T	C	C	1.01597	0.482656	0.394497	2.61648	0.973814	0.999094	1	160	49371	0.18279	6.0907e-07	B2_trans	CODING_TRANSCRIPT_INTRON_VARIANT	HIS
345	Epilepsy, recurrent seizures, convulsions	neurological	rs9896243	NSF	17	44826056	C	G	G	1.00156	0.0473618	0.912769	1.09898	0.973815	0.999094	1	1066	46917	-0.13155	3.2234e-08	A2_Trans	CODING_TRANSCRIPT_INTRON_VARIANT	HIS
519	Other diseases of respiratory system, not elsewhere classified	respiratory	rs9461128	TMEM14B	6	10753875	T	C	C	1.00329	0.100229	0.824352	1.22108	0.973828	0.999094	1	2169	46544	0.13046	3.4269e-06	B2_trans	CODING_TRANSCRIPT_INTRON_VARIANT	HIS
681.2	Cellulitis and abscess of face/neck	dermatologic	rs11702230	LOC101928126	21	35377591	C	T	T	1.0037	0.112501	0.805084	1.25131	0.97383	0.999094	1	734	48639	0.099731	3.223e-09	B2_trans	INTERGENIC_VARIANT	HIS
726	Peripheral enthesopathies and allied syndromes	musculoskeletal	rs11085727	TYK2	19	10466123	C	T	T	1.00059	0.0178838	0.966122	1.03628	0.973849	0.999094	1	6056	31530	0.17253	2.3333e-18	A2_Trans,B2_trans	CODING_TRANSCRIPT_INTRON_VARIANT	HIS
260	Protein-calorie malnutrition	endocrine/metabolic	rs1453205	LOC101928196	2	19901073	C	T	T	1.00172	0.0524342	0.903887	1.11014	0.973851	0.999094	1	992	47957	0.096992	3.6368e-06	A2_Trans	INTERGENIC_VARIANT	HIS
454.11	Varicose veins of lower extremity, symptomtic	circulatory system	rs111837807	CCHCR1	6	31121232	T	C	C	0.99729	0.0827856	0.847919	1.17298	0.973853	0.999094	1	669	48388	0.20363	2.152e-11	A2_Trans,B2_trans	CODING_TRANSCRIPT_INTRON_VARIANT	HIS
741.3	Difficulty in walking	musculoskeletal	rs60305836	CDH8	16	61709381	A	C	C	1.00185	0.0562586	0.89725	1.11863	0.973858	0.999094	1	1613	46640	0.086719	1.1846e-06	B2_trans	CODING_TRANSCRIPT_INTRON_VARIANT	HIS
513.3	Hypoventilation	respiratory	rs9896243	NSF	17	44826056	C	G	G	1.00381	0.116036	0.799613	1.26015	0.973875	0.999094	1	740	48743	-0.13155	3.2234e-08	A2_Trans	CODING_TRANSCRIPT_INTRON_VARIANT	HIS
291.8	Alteration of consciousness	mental disorders	rs10086829	COL14A1	8	121149129	G	A	A	0.996076	0.120189	0.787024	1.26066	0.973906	0.999094	1	980	48529	-0.097352	3.8599e-06	A2_Trans	FIVE_PRIME_UTR_INTRON_VARIANT	HIS
368.3	Anisometropia	sense organs	rs35508621	LZTFL1	3	45880481	T	C	C	0.993661	0.194475	0.678736	1.45471	0.973914	0.999094	1	796	48645	0.38931	6.0917e-89	B2_trans	CODING_TRANSCRIPT_INTRON_VARIANT	HIS
550.2	Diaphragmatic hernia	digestive	rs766826	ELF5	11	34528766	C	T	T	1.00147	0.0448853	0.917128	1.09356	0.973954	0.999094	1	1779	46677	-0.082134	1.155e-11	B2_trans	CODING_TRANSCRIPT_INTRON_VARIANT	HIS
377.3	Optic neuritis/neuropathy	sense organs	rs3746539	PTPRT	20	40702071	G	A	A	1.00274	0.0837317	0.850969	1.18157	0.973977	0.999094	1	433	49014	0.05405	1.7723e-06	B2_trans	THREE_PRIME_UTR_EXON_VARIANT	HIS
722.9	Other and unspecified disc disorder	musculoskeletal	rs766826	ELF5	11	34528766	C	T	T	1.00191	0.0585076	0.893361	1.12365	0.973978	0.999094	1	1168	47838	-0.082134	1.155e-11	B2_trans	CODING_TRANSCRIPT_INTRON_VARIANT	HIS
800.3	Fracture of tibia and fibula	injuries & poisonings	rs12809318	FBRSL1	12	133140840	T	C	C	0.997574	0.0744839	0.862074	1.15437	0.973986	0.999094	1	336	48950	-0.062781	9.5289e-09	B2_trans	CODING_TRANSCRIPT_INTRON_VARIANT	HIS
327.4	Insomnia	neurological	rs9461128	TMEM14B	6	10753875	T	C	C	0.99883	0.0359064	0.930954	1.07166	0.973992	0.999094	1	5526	34722	0.13046	3.4269e-06	B2_trans	CODING_TRANSCRIPT_INTRON_VARIANT	HIS
687.1	Rash and other nonspecific skin eruption	dermatologic	rs8080583	KANSL1	17	44162597	C	A	A	0.999045	0.0293558	0.943186	1.05821	0.974029	0.999094	1	6740	38684	-0.12662	2.0785e-08	A2_Trans	CODING_TRANSCRIPT_INTRON_VARIANT	HIS
722.6	Degeneration of intervertebral disc	musculoskeletal	rs915823	TMPRSS2	21	42851454	A	C	C	1.00101	0.0310267	0.941951	1.06377	0.974045	0.999094	1	3872	40166	-0.066039	1.6687e-06	B2_trans	CODING_TRANSCRIPT_INTRON_VARIANT	HIS
772.3	Muscle weakness	symptoms	rs72711165	TMEM65	8	125336564	T	C	C	1.00475	0.145799	0.755012	1.3371	0.974066	0.999094	1	2396	44859	0.18279	6.0907e-07	B2_trans	CODING_TRANSCRIPT_INTRON_VARIANT	HIS
426.9	Cardiac pacemaker/device in situ	circulatory system	rs9497053	UTRN	6	145026256	G	A	A	1.00146	0.0449794	0.916956	1.09376	0.974069	0.999094	1	306	48267	-0.064841	1.0064e-06	B2_trans	CODING_TRANSCRIPT_INTRON_VARIANT	HIS
761	Cervicalgia	symptoms	rs2924480	ELF5	11	34529831	T	C	C	1.00061	0.0188963	0.964233	1.03837	0.974074	0.999094	1	4749	35541	-0.11648	2.817e-07	A2_Trans	CODING_TRANSCRIPT_INTRON_VARIANT	HIS
850	Hemorrhage or hematoma complicating a procedure	injuries & poisonings	rs147812915	KAT7	17	47858295	C	T	T	0.994544	0.168368	0.715005	1.38337	0.974078	0.999094	1	697	48769	0.23438	1.0943e-07	A2_Trans	INTERGENIC_VARIANT	HIS
735	Acquired foot deformities	musculoskeletal	rs7560588	BCL11A	2	60727416	G	A	A	0.99907	0.0286665	0.944484	1.05681	0.974099	0.999094	1	3389	40005	-0.12371	2.3396e-07	A2_Trans	CODING_TRANSCRIPT_INTRON_VARIANT	HIS
873	NA	NA	rs10774671	OAS1	12	113357193	G	A	A	0.996753	0.100175	0.819065	1.21299	0.974104	0.999094	1	967	48543	0.12569	3.6032e-11	A2_Trans	SPLICE_ACCEPTOR_VARIANT	HIS
695.7	Prurigo and Lichen	dermatologic	rs9896243	NSF	17	44826056	C	G	G	0.997952	0.0631794	0.881721	1.1295	0.97411	0.999094	1	1098	47707	-0.13155	3.2234e-08	A2_Trans	CODING_TRANSCRIPT_INTRON_VARIANT	HIS
145	Cancer of mouth	neoplasms	rs147812915	KAT7	17	47858295	C	T	T	0.99359	0.198341	0.673565	1.46567	0.974134	0.999094	1	158	49385	0.23438	1.0943e-07	A2_Trans	INTERGENIC_VARIANT	HIS
293.1	Swelling, mass, or lump in head and neck [Space-occupying lesion, intracranial NOS]	mental disorders	rs2277732	DPP9	19	4723670	C	A	A	1.00194	0.0598082	0.891114	1.12655	0.974137	0.999094	1	1486	47372	0.11697	6.1912e-22	B2_trans,A2_Trans	FIVE_PRIME_UTR_INTRON_VARIANT	HIS
743.11	Osteoporosis NOS	musculoskeletal	rs61667602	CRHR1	17	43785349	T	C	C	0.998095	0.058813	0.889427	1.12004	0.974138	0.999094	1	624	48026	-0.093554	9.1279e-12	B2_trans	FIVE_PRIME_UTR_INTRON_VARIANT	HIS
755.1	Congenital deformities of feet	congenital anomalies	rs76073397	MIR548H2	16	11386452	T	C	C	0.99674	0.100727	0.818169	1.21429	0.97414	0.999094	1	1437	47195	0.14454	9.6663e-07	A2_Trans,B2_trans	INTERGENIC_VARIANT	HIS
574.12	Cholelithiasis with other cholecystitis	digestive	rs72711165	TMEM65	8	125336564	T	C	C	1.01298	0.397921	0.464397	2.20959	0.974146	0.999094	1	672	48743	0.18279	6.0907e-07	B2_trans	CODING_TRANSCRIPT_INTRON_VARIANT	HIS
008	Intestinal infection	infectious diseases	rs9367106	LOC100505711	6	41483390	G	C	C	1.00208	0.0642654	0.883488	1.1366	0.974169	0.999094	1	2013	46816	0.20225	3.4038e-11	B2_trans	INTERGENIC_VARIANT	HIS
384	Other disorders of tympanic membrane	sense organs	rs60869999	MYO1C	17	1390948	A	T	T	1.00308	0.0950089	0.832651	1.20839	0.974191	0.999094	1	375	48973	0.059541	2.9039e-06	B2_trans	CODING_TRANSCRIPT_INTRON_VARIANT	HIS
690.1	Seborrheic dermatitis	dermatologic	rs13179014	SPEF2	5	35693227	A	C	C	1.0013	0.0402454	0.925355	1.08348	0.974194	0.999094	1	1823	46026	-0.061249	6.1057e-07	B2_trans	CODING_TRANSCRIPT_INTRON_VARIANT	HIS
189.21	Malignant neoplasm of bladder	neoplasms	rs9896243	NSF	17	44826056	C	G	G	1.00312	0.096396	0.830427	1.21173	0.974205	0.999094	1	218	49157	-0.13155	3.2234e-08	A2_Trans	CODING_TRANSCRIPT_INTRON_VARIANT	HIS
286	Coagulation defects	hematopoietic	rs10129899	LINC00637	14	104330432	C	A	A	0.998159	0.0570569	0.892551	1.11626	0.974243	0.999094	1	850	48164	-0.057002	2.1916e-06	B2_trans	INTERGENIC_VARIANT	HIS
586	Other disorders of the kidney and ureters	genitourinary	rs7560588	BCL11A	2	60727416	G	A	A	1.00147	0.045724	0.915629	1.09537	0.974298	0.999094	1	2447	45056	-0.12371	2.3396e-07	A2_Trans	CODING_TRANSCRIPT_INTRON_VARIANT	HIS
755.1	Congenital deformities of feet	congenital anomalies	rs72655853	SBSPON	8	73985608	A	G	G	0.996547	0.10748	0.807254	1.23023	0.974327	0.999094	1	1437	47195	0.22523	8.3915e-07	A2_Trans	CODING_TRANSCRIPT_INTRON_VARIANT	HIS
351	Other peripheral nerve disorders	neurological	rs61667602	CRHR1	17	43785349	T	C	C	0.99923	0.0239399	0.953428	1.04723	0.974331	0.999094	1	3991	37570	-0.093554	9.1279e-12	B2_trans	FIVE_PRIME_UTR_INTRON_VARIANT	HIS
496.2	Chronic bronchitis	respiratory	rs55654108	PDCL3P4	3	101425703	A	G	G	1.00169	0.0524186	0.903886	1.11007	0.974332	0.999094	1	1313	47406	-0.05662	1.0636e-06	B2_trans	INTERGENIC_VARIANT	HIS
907	Injuries to the nervous system	injuries & poisonings	rs62200027	CASC20	20	6469515	G	A	A	0.997999	0.0623356	0.883222	1.12769	0.974363	0.999094	1	817	48350	-0.053006	3.3456e-06	B2_trans,A2_Trans	NON_CODING_TRANSCRIPT_INTRON_VARIANT	HIS
276	Disorders of fluid, electrolyte, and acid-base balance	endocrine/metabolic	rs111783124	LOC101928126	21	35362848	G	A	A	1.00093	0.0289715	0.945678	1.05941	0.974385	0.999094	1	4774	38473	0.13532	2.1558e-07	A2_Trans	INTERGENIC_VARIANT	HIS
704.1	Alopecia	dermatologic	rs495828	ABO	9	136154867	G	T	T	0.997581	0.0754324	0.860478	1.15653	0.974386	0.999094	1	694	48375	-0.13432	6.5649e-10	A2_Trans	UPSTREAM_GENE_VARIANT	HIS
1008	NA	NA	rs9501257	HLA-DPB1	6	33055355	A	G	G	0.994945	0.157972	0.730018	1.35602	0.974409	0.999094	1	452	49092	0.17269	4.1339e-08	A2_Trans	THREE_PRIME_UTR_EXON_VARIANT	HIS
696.41	Psoriasis vulgaris	dermatologic	rs9501257	HLA-DPB1	6	33055355	A	G	G	1.00203	0.0632029	0.88528	1.13417	0.974448	0.999094	1	570	47822	0.17269	4.1339e-08	A2_Trans	THREE_PRIME_UTR_EXON_VARIANT	HIS
427.1	Paroxysmal tachycardia, unspecified	circulatory system	rs9501257	HLA-DPB1	6	33055355	A	G	G	0.997329	0.083525	0.846724	1.17472	0.974456	0.999094	1	777	48254	0.17269	4.1339e-08	A2_Trans	THREE_PRIME_UTR_EXON_VARIANT	HIS
687.4	Disturbance of skin sensation	dermatologic	rs77534576	DLX4	17	47940666	C	T	T	1.00175	0.0547093	0.899895	1.11514	0.974465	0.999094	1	5547	40310	0.20794	1.7585e-10	B2_trans	INTERGENIC_VARIANT	HIS
614.5	Inflammatory disease of cervix, vagina, and vulva	genitourinary	rs2284028	NCF4	22	37265172	A	C	C	1.00299	0.0933342	0.835315	1.20432	0.974483	0.999094	1	838	48014	0.31271	4.1737e-06	A2_Trans	CODING_TRANSCRIPT_INTRON_VARIANT	HIS
276.6	Fluid overload	endocrine/metabolic	rs7089827	TFAM	10	60157611	C	T	T	1.00333	0.103956	0.818381	1.23007	0.974507	0.999094	1	659	48654	-0.14471	2.0338e-06	A2_Trans	THREE_PRIME_UTR_EXON_VARIANT	HIS
947	Urticaria	dermatologic	rs111837807	CCHCR1	6	31121232	T	C	C	0.997779	0.0696139	0.87052	1.14364	0.974521	0.999094	1	1462	47303	0.20363	2.152e-11	A2_Trans,B2_trans	CODING_TRANSCRIPT_INTRON_VARIANT	HIS
751.21	Cystic kidney disease	congenital anomalies	rs35705950	MUC5B	11	1241221	G	T	T	1.00396	0.123756	0.787726	1.27955	0.974524	0.999094	1	620	48673	-0.11177	1.2224e-08	B2_trans,A2_Trans	UPSTREAM_GENE_VARIANT	HIS
695.4	Lupus (localized and systemic)	dermatologic	rs67959919	LZTFL1	3	45871908	G	A	A	0.992256	0.24349	0.615694	1.59913	0.97453	0.999094	1	77	49479	0.59355	1.6043e-80	A2_Trans	CODING_TRANSCRIPT_INTRON_VARIANT	HIS
599.8	Other symptoms involving urinary system	genitourinary	rs72711165	TMEM65	8	125336564	T	C	C	0.991528	0.266479	0.588136	1.6716	0.974531	0.999094	1	1706	47283	0.18279	6.0907e-07	B2_trans	CODING_TRANSCRIPT_INTRON_VARIANT	HIS
450	Noninfectious disorders of lymphatic channels	circulatory system	rs61667602	CRHR1	17	43785349	T	C	C	1.00392	0.122771	0.78922	1.27704	0.974556	0.999094	1	310	49212	-0.093554	9.1279e-12	B2_trans	FIVE_PRIME_UTR_INTRON_VARIANT	HIS
038.1	Gram negative septicemia	infectious diseases	rs55654108	PDCL3P4	3	101425703	A	G	G	0.996352	0.114649	0.795836	1.24739	0.97457	0.999094	1	423	49122	-0.05662	1.0636e-06	B2_trans	INTERGENIC_VARIANT	HIS
426.31	Right bundle branch block	circulatory system	rs9577395	ATP11A	13	113534984	C	G	G	0.996899	0.0974441	0.823582	1.20669	0.974574	0.999094	1	638	48741	0.064829	8.6068e-07	B2_trans,A2_Trans	CODING_TRANSCRIPT_INTRON_VARIANT	HIS
292.3	Memory loss	mental disorders	rs111837807	CCHCR1	6	31121232	T	C	C	0.998209	0.0562511	0.894006	1.11456	0.974583	0.999094	1	1682	46519	0.20363	2.152e-11	A2_Trans,B2_trans	CODING_TRANSCRIPT_INTRON_VARIANT	HIS
599.9	Other abnormality of urination	genitourinary	rs62200027	CASC20	20	6469515	G	A	A	0.998738	0.0396459	0.92407	1.07944	0.974595	0.999094	1	2045	46202	-0.053006	3.3456e-06	B2_trans,A2_Trans	NON_CODING_TRANSCRIPT_INTRON_VARIANT	HIS
994.21	Septic shock	injuries & poisonings	rs76423999	SLC12A7	5	1098067	T	A	A	0.995738	0.134135	0.765542	1.29515	0.974596	0.999094	1	315	49242	0.18412	3.8813e-07	A2_Trans	CODING_TRANSCRIPT_INTRON_VARIANT	HIS
008.5	Bacterial enteritis	infectious diseases	rs12567716	FOXD2	1	48197570	T	C	C	1.0032	0.10062	0.823642	1.22189	0.974696	0.999094	1	641	48621	-0.090753	1.4878e-06	B2_trans	INTERGENIC_VARIANT	HIS
707.1	Decubitus ulcer	dermatologic	rs581342	LMNA	1	156095466	T	C	C	1.00333	0.105006	0.816701	1.23261	0.974731	0.999094	1	422	48763	0.090245	2.6355e-07	B2_trans	CODING_TRANSCRIPT_INTRON_VARIANT	HIS
710	Osteomyelitis, periostitis, and other infections involving bone	musculoskeletal	rs766826	ELF5	11	34528766	C	T	T	1.00166	0.0524193	0.903861	1.11004	0.974737	0.999094	1	405	48397	-0.082134	1.155e-11	B2_trans	CODING_TRANSCRIPT_INTRON_VARIANT	HIS
840	Sprains and strains	injuries & poisonings	rs55654108	PDCL3P4	3	101425703	A	G	G	0.999316	0.021619	0.957857	1.04257	0.974745	0.999094	1	6513	36009	-0.05662	1.0636e-06	B2_trans	INTERGENIC_VARIANT	HIS
327.32	Obstructive sleep apnea	neurological	rs7089827	TFAM	10	60157611	C	T	T	1.00069	0.0219194	0.958613	1.04462	0.974766	0.999094	1	2706	32087	-0.14471	2.0338e-06	A2_Trans	THREE_PRIME_UTR_EXON_VARIANT	HIS
1015	NA	NA	rs12809318	FBRSL1	12	133140840	T	C	C	1.00102	0.0323301	0.93956	1.06651	0.974776	0.999094	1	3909	43151	-0.062781	9.5289e-09	B2_trans	CODING_TRANSCRIPT_INTRON_VARIANT	HIS
480.1	Bacterial pneumonia	respiratory	rs76423999	SLC12A7	5	1098067	T	A	A	1.00241	0.0760697	0.863561	1.16358	0.974794	0.999094	1	1028	48081	0.18412	3.8813e-07	A2_Trans	CODING_TRANSCRIPT_INTRON_VARIANT	HIS
384.4	Perforation of tympanic membrane	sense organs	rs117169628	SLC22A31	16	89262657	G	A	A	1.00405	0.12807	0.781167	1.29054	0.974794	0.999094	1	255	49137	0.081201	5.77e-07	B2_trans	SYNONYMOUS_VARIANT	HIS
279.7	Other immunological findings	endocrine/metabolic	rs34488998	NKAIN3	8	63408372	G	A	A	1.00859	0.270623	0.593415	1.71422	0.974796	0.999094	1	460	49061	0.1355	3.4644e-06	B2_trans	CODING_TRANSCRIPT_INTRON_VARIANT	HIS
521.2	Dental abrasion, erosion and attrition	digestive	rs6869036	MGAT1	5	180223327	C	T	T	0.995419	0.145407	0.748575	1.32366	0.974811	0.999094	1	1962	46110	0.25536	1.7578e-06	A2_Trans	FIVE_PRIME_UTR_INTRON_VARIANT	HIS
619	Noninflammatory female genital disorders	genitourinary	rs34488998	NKAIN3	8	63408372	G	A	A	0.993879	0.194557	0.678776	1.45526	0.974826	0.999094	1	679	48533	0.1355	3.4644e-06	B2_trans	CODING_TRANSCRIPT_INTRON_VARIANT	HIS
411.3	Angina pectoris	circulatory system	rs72655853	SBSPON	8	73985608	A	G	G	0.997823	0.0690625	0.8715	1.14246	0.974826	0.999094	1	2436	44468	0.22523	8.3915e-07	A2_Trans	CODING_TRANSCRIPT_INTRON_VARIANT	HIS
595	Hydronephrosis	genitourinary	rs721917	SFTPD	10	81706324	A	G	G	0.998025	0.0626707	0.882665	1.12846	0.974829	0.999094	1	660	48566	0.055247	2.0819e-07	B2_trans	SYNONYMOUS_VARIANT	HIS
429.2	Abnormal function study of cardiovascular system	circulatory system	rs9461128	TMEM14B	6	10753875	T	C	C	0.994641	0.170479	0.712122	1.38924	0.974855	0.999094	1	938	48525	0.13046	3.4269e-06	B2_trans	CODING_TRANSCRIPT_INTRON_VARIANT	HIS
481	Influenza	respiratory	rs581342	LMNA	1	156095466	T	C	C	1.00319	0.101193	0.822714	1.22326	0.974866	0.999094	1	2133	47039	0.090245	2.6355e-07	B2_trans	CODING_TRANSCRIPT_INTRON_VARIANT	HIS
332	Parkinson's disease	neurological	rs10774671	OAS1	12	113357193	G	A	A	1.00224	0.0708913	0.872222	1.15163	0.974876	0.999094	1	173	49068	0.12569	3.6032e-11	A2_Trans	SPLICE_ACCEPTOR_VARIANT	HIS
754	Congenital musculoskeletal deformities of spine	congenital anomalies	rs4830964	.	23	15515319	C	G	G	1.00216	0.0685946	0.876093	1.14637	0.974876	0.999094	1	384	49102	0.046578	2.9701e-06	B2_trans	SEQUENCE_VARIANT	HIS
395	Heart valve disorders	circulatory system	rs117169628	SLC22A31	16	89262657	G	A	A	1.00187	0.0592196	0.892076	1.12517	0.974879	0.999094	1	1412	46555	0.081201	5.77e-07	B2_trans	SYNONYMOUS_VARIANT	HIS
694.2	Other dyschromia	dermatologic	rs1250993	LOC101929525	10	81399565	C	G	G	1.00156	0.0493527	0.909213	1.10328	0.97488	0.999094	1	2109	46578	0.12403	5.3767e-08	A2_Trans	INTERGENIC_VARIANT	HIS
386	Vertiginous syndromes and other disorders of vestibular system	sense organs	rs76423999	SLC12A7	5	1098067	T	A	A	1.00148	0.0471354	0.913108	1.09841	0.974912	0.999094	1	2025	45962	0.18412	3.8813e-07	A2_Trans	CODING_TRANSCRIPT_INTRON_VARIANT	HIS
426.24	Atrioventricular block, complete	circulatory system	rs10774679	OAS3	12	113374748	C	T	T	0.997058	0.0939031	0.829449	1.19854	0.974968	0.999094	1	124	49339	0.075824	4.6954e-12	B2_trans	UPSTREAM_GENE_VARIANT	HIS
458	Hypotension	circulatory system	rs7605877	FOXI3	2	88559025	T	C	C	1.00141	0.0450656	0.916756	1.09389	0.974988	0.999094	1	2911	44383	-0.071053	3.3369e-06	B2_trans	INTERGENIC_VARIANT	HIS
110.11	Dermatophytosis of nail	infectious diseases	rs111837807	CCHCR1	6	31121232	T	C	C	1.00086	0.0273482	0.948623	1.05597	0.974988	0.999094	1	4067	37658	0.20363	2.152e-11	A2_Trans,B2_trans	CODING_TRANSCRIPT_INTRON_VARIANT	HIS
227	Benign neoplasm of other endocrine glands and related structures	neoplasms	rs8052423	SLC22A31	16	89269178	G	T	T	1.00304	0.0969913	0.829393	1.21305	0.97501	0.999094	1	268	48966	0.13037	1.0019e-06	A2_Trans	UPSTREAM_GENE_VARIANT	HIS
681.5	Cellulitis and abscess of leg, except foot	dermatologic	rs10086829	COL14A1	8	121149129	G	A	A	1.00153	0.0489425	0.909925	1.10237	0.975017	0.999094	1	1660	46526	-0.097352	3.8599e-06	A2_Trans	FIVE_PRIME_UTR_INTRON_VARIANT	HIS
189.21	Malignant neoplasm of bladder	neoplasms	rs11702230	LOC101928126	21	35377591	C	T	T	1.00355	0.113293	0.803719	1.25307	0.975045	0.999094	1	218	49157	0.099731	3.223e-09	B2_trans	INTERGENIC_VARIANT	HIS
818	Intracranial hemorrhage (injury)	injuries & poisonings	rs117169628	SLC22A31	16	89262657	G	A	A	0.995331	0.149799	0.742093	1.33499	0.975075	0.999094	1	187	49302	0.081201	5.77e-07	B2_trans	SYNONYMOUS_VARIANT	HIS
327.31	Central/nonobstroctive sleep apnea	neurological	rs2284028	NCF4	22	37265172	A	C	C	0.995618	0.140618	0.755786	1.31156	0.975084	0.999094	1	579	48838	0.31271	4.1737e-06	A2_Trans	CODING_TRANSCRIPT_INTRON_VARIANT	HIS
227	Benign neoplasm of other endocrine glands and related structures	neoplasms	rs77534576	DLX4	17	47940666	C	T	T	0.995501	0.144583	0.749847	1.32163	0.975118	0.999094	1	268	48966	0.20794	1.7585e-10	B2_trans	INTERGENIC_VARIANT	HIS
523	Gingival and periodontal diseases	digestive	rs67579710	THBS3	1	155173527	G	A	A	0.999134	0.0278142	0.946124	1.05511	0.975152	0.999094	1	3029	35636	-0.10348	1.0252e-09	B2_trans	CODING_TRANSCRIPT_INTRON_VARIANT	HIS
371.1	Uveitis, noninfectious or NOS	sense organs	rs67959919	LZTFL1	3	45871908	G	A	A	1.00446	0.142886	0.759114	1.3291	0.975168	0.999094	1	340	48834	0.59355	1.6043e-80	A2_Trans	CODING_TRANSCRIPT_INTRON_VARIANT	HIS
735.23	Hallux rigidus	musculoskeletal	rs505922	ABO	9	136149229	T	C	C	0.997983	0.0648791	0.878816	1.13331	0.975168	0.999094	1	506	48620	-0.099884	2.0889e-20	B2_trans	CODING_TRANSCRIPT_INTRON_VARIANT	HIS
440.21	Atherosclerosis of native arteries of the extremities with ulceration or gangrene	circulatory system	rs5023077	FBRSL1	12	133141973	T	C	C	1.00313	0.100409	0.823928	1.22131	0.975168	0.999094	1	176	49321	-0.090901	1.5172e-06	A2_Trans	CODING_TRANSCRIPT_INTRON_VARIANT	HIS
720.1	Spinal stenosis of lumbar region	musculoskeletal	rs75505823	LRP1	12	57540956	G	T	T	0.99676	0.104292	0.812488	1.22283	0.975176	0.999094	1	1551	45730	-0.20852	3.0745e-06	A2_Trans	CODING_TRANSCRIPT_INTRON_VARIANT	HIS
704	Diseases of hair and hair follicles	dermatologic	rs721917	SFTPD	10	81706324	A	G	G	0.999003	0.0320859	0.938113	1.06384	0.975195	0.999094	1	2564	45071	0.055247	2.0819e-07	B2_trans	SYNONYMOUS_VARIANT	HIS
575	Other biliary tract disease	digestive	rs9497053	UTRN	6	145026256	G	A	A	0.998547	0.0467752	0.911074	1.09442	0.975206	0.999094	1	1433	47270	-0.064841	1.0064e-06	B2_trans	CODING_TRANSCRIPT_INTRON_VARIANT	HIS
172	Skin cancer	neoplasms	rs67959919	LZTFL1	3	45871908	G	A	A	1.00285	0.0917373	0.837821	1.2004	0.975209	0.999094	1	716	47611	0.59355	1.6043e-80	A2_Trans	CODING_TRANSCRIPT_INTRON_VARIANT	HIS
527	Diseases of the salivary glands	digestive	rs67579710	THBS3	1	155173527	G	A	A	0.997525	0.0797467	0.853185	1.16628	0.975211	0.999094	1	1463	47236	-0.10348	1.0252e-09	B2_trans	CODING_TRANSCRIPT_INTRON_VARIANT	HIS
600	Hyperplasia of prostate	genitourinary	rs11702230	LOC101928126	21	35377591	C	T	T	1.00087	0.0279535	0.947508	1.05723	0.975217	0.999094	1	3124	35931	0.099731	3.223e-09	B2_trans	INTERGENIC_VARIANT	HIS
560.4	Other intestinal obstruction	digestive	rs7089827	TFAM	10	60157611	C	T	T	1.00303	0.0973798	0.828751	1.21396	0.97522	0.999094	1	415	48845	-0.14471	2.0338e-06	A2_Trans	THREE_PRIME_UTR_EXON_VARIANT	HIS
250.25	Diabetes type 2 with peripheral circulatory disorders	endocrine/metabolic	rs117169628	SLC22A31	16	89262657	G	A	A	1.00259	0.0833413	0.851499	1.1805	0.975224	0.999094	1	921	47954	0.081201	5.77e-07	B2_trans	SYNONYMOUS_VARIANT	HIS
1010.3	NA	NA	rs10086829	COL14A1	8	121149129	G	A	A	1.00062	0.0198566	0.962422	1.04033	0.975246	0.999094	1	9446	23350	-0.097352	3.8599e-06	A2_Trans	FIVE_PRIME_UTR_INTRON_VARIANT	HIS
727.2	Bursitis disorders	musculoskeletal	rs13050728	IFNAR2	21	34615210	T	C	C	0.998079	0.0620755	0.883743	1.12721	0.975285	0.999094	1	1266	47915	-0.10657	4.0686e-21	B2_trans,A2_Trans	CODING_TRANSCRIPT_INTRON_VARIANT	HIS
244.2	Acquired hypothyroidism	endocrine/metabolic	rs12809318	FBRSL1	12	133140840	T	C	C	0.997449	0.0824743	0.848571	1.17245	0.975291	0.999094	1	460	48916	-0.062781	9.5289e-09	B2_trans	CODING_TRANSCRIPT_INTRON_VARIANT	HIS
195	Cancer, suspected or other	neoplasms	rs60869999	MYO1C	17	1390948	A	T	T	0.997753	0.0726469	0.865338	1.15043	0.975302	0.999094	1	726	48343	0.059541	2.9039e-06	B2_trans	CODING_TRANSCRIPT_INTRON_VARIANT	HIS
288.2	Elevated white blood cell count	hematopoietic	rs35705950	MUC5B	11	1241221	G	T	T	0.997254	0.08884	0.837886	1.18693	0.975308	0.999094	1	1841	46985	-0.11177	1.2224e-08	B2_trans,A2_Trans	UPSTREAM_GENE_VARIANT	HIS
352	Disorders of other cranial nerves	neurological	rs467843	TRAPPC13	5	64945715	A	G	G	1.00152	0.0490354	0.909746	1.10255	0.975313	0.999094	1	956	47821	-0.089724	1.7259e-06	A2_Trans	CODING_TRANSCRIPT_INTRON_VARIANT	HIS
722.9	Other and unspecified disc disorder	musculoskeletal	rs10086829	COL14A1	8	121149129	G	A	A	1.0022	0.0709295	0.872123	1.15167	0.975317	0.999094	1	1168	47838	-0.097352	3.8599e-06	A2_Trans	FIVE_PRIME_UTR_INTRON_VARIANT	HIS
592.1	Cystitis	genitourinary	rs7560588	BCL11A	2	60727416	G	A	A	1.00319	0.103025	0.819764	1.22766	0.975325	0.999094	1	1050	48290	-0.12371	2.3396e-07	A2_Trans	CODING_TRANSCRIPT_INTRON_VARIANT	HIS
723	Other disorders of cervical region	musculoskeletal	rs9896243	NSF	17	44826056	C	G	G	0.996935	0.0993554	0.820532	1.21126	0.975351	0.999094	1	686	48679	-0.13155	3.2234e-08	A2_Trans	CODING_TRANSCRIPT_INTRON_VARIANT	HIS
427.11	Paroxysmal supraventricular tachycardia	circulatory system	rs77534576	DLX4	17	47940666	C	T	T	0.994487	0.179018	0.700195	1.41247	0.975364	0.999094	1	412	49001	0.20794	1.7585e-10	B2_trans	INTERGENIC_VARIANT	HIS
1015	NA	NA	rs60305836	CDH8	16	61709381	A	C	C	1.00133	0.0431938	0.920052	1.0898	0.975375	0.999094	1	3909	43151	0.086719	1.1846e-06	B2_trans	CODING_TRANSCRIPT_INTRON_VARIANT	HIS
274.2	Crystal arthropathies	endocrine/metabolic	rs12809318	FBRSL1	12	133140840	T	C	C	0.997028	0.0964328	0.825322	1.20446	0.975376	0.999094	1	330	49146	-0.062781	9.5289e-09	B2_trans	CODING_TRANSCRIPT_INTRON_VARIANT	HIS
280.1	Iron deficiency anemias, unspecified or not due to blood loss	hematopoietic	rs581342	LMNA	1	156095466	T	C	C	1.00142	0.0459452	0.91518	1.09578	0.975401	0.999094	1	1660	45000	0.090245	2.6355e-07	B2_trans	CODING_TRANSCRIPT_INTRON_VARIANT	HIS
070	Viral hepatitis	infectious diseases	rs55654108	PDCL3P4	3	101425703	A	G	G	0.999064	0.0303845	0.941305	1.06037	0.975424	0.999094	1	755	45633	-0.05662	1.0636e-06	B2_trans	INTERGENIC_VARIANT	HIS
840	Sprains and strains	injuries & poisonings	rs581342	LMNA	1	156095466	T	C	C	0.99903	0.0314888	0.939238	1.06263	0.975426	0.999094	1	6513	36009	0.090245	2.6355e-07	B2_trans	CODING_TRANSCRIPT_INTRON_VARIANT	HIS
313.1	Attention deficit hyperactivity disorder	mental disorders	rs72711165	TMEM65	8	125336564	T	C	C	1.00644	0.20836	0.669005	1.51406	0.975437	0.999094	1	355	48281	0.18279	6.0907e-07	B2_trans	CODING_TRANSCRIPT_INTRON_VARIANT	HIS
736.4	Genu valgum or varum (acquired)	musculoskeletal	rs2284028	NCF4	22	37265172	A	C	C	1.00529	0.171362	0.718499	1.40654	0.975461	0.999094	1	215	49338	0.31271	4.1737e-06	A2_Trans	CODING_TRANSCRIPT_INTRON_VARIANT	HIS
1010.5	NA	NA	rs13050728	IFNAR2	21	34615210	T	C	C	1.00048	0.0156322	0.970292	1.03161	0.975476	0.999094	1	10132	16501	-0.10657	4.0686e-21	B2_trans,A2_Trans	CODING_TRANSCRIPT_INTRON_VARIANT	HIS
1013	NA	NA	rs495828	ABO	9	136154867	G	T	T	1.00204	0.0662383	0.880038	1.14095	0.975492	0.999094	1	998	47894	-0.13432	6.5649e-10	A2_Trans	UPSTREAM_GENE_VARIANT	HIS
601.3	Orchitis and epididymitis	genitourinary	rs766826	ELF5	11	34528766	C	T	T	0.998252	0.0570085	0.892718	1.11626	0.975513	0.999094	1	996	47966	-0.082134	1.155e-11	B2_trans	CODING_TRANSCRIPT_INTRON_VARIANT	HIS
496.1	Emphysema	respiratory	rs12809318	FBRSL1	12	133140840	T	C	C	1.00266	0.0866565	0.846043	1.18828	0.97552	0.999094	1	506	48916	-0.062781	9.5289e-09	B2_trans	CODING_TRANSCRIPT_INTRON_VARIANT	HIS
575	Other biliary tract disease	digestive	rs77534576	DLX4	17	47940666	C	T	T	0.996966	0.09904	0.821065	1.21055	0.975524	0.999094	1	1433	47270	0.20794	1.7585e-10	B2_trans	INTERGENIC_VARIANT	HIS
1010.3	NA	NA	rs76423999	SLC12A7	5	1098067	T	A	A	1.00061	0.0199379	0.962264	1.04049	0.975549	0.999094	1	9446	23350	0.18412	3.8813e-07	A2_Trans	CODING_TRANSCRIPT_INTRON_VARIANT	HIS
555.2	Ulcerative colitis	digestive	rs9497053	UTRN	6	145026256	G	A	A	0.997669	0.0761296	0.85938	1.15821	0.975549	0.999094	1	387	48971	-0.064841	1.0064e-06	B2_trans	CODING_TRANSCRIPT_INTRON_VARIANT	HIS
754	Congenital musculoskeletal deformities of spine	congenital anomalies	rs78313563	ESS2	22	19136365	G	A	A	0.989219	0.353872	0.494397	1.97929	0.975563	0.999094	1	384	49102	0.40873	6.5914e-07	A2_Trans	UPSTREAM_GENE_VARIANT	HIS
564	Functional digestive disorders	digestive	rs111837807	CCHCR1	6	31121232	T	C	C	1.00138	0.0449535	0.916924	1.09361	0.975565	0.999094	1	2819	44427	0.20363	2.152e-11	A2_Trans,B2_trans	CODING_TRANSCRIPT_INTRON_VARIANT	HIS
224.1	Benign neoplasm of eye, uveal	neoplasms	rs9461128	TMEM14B	6	10753875	T	C	C	0.996597	0.111357	0.801184	1.23967	0.975577	0.999094	1	542	48417	0.13046	3.4269e-06	B2_trans	CODING_TRANSCRIPT_INTRON_VARIANT	HIS
574.1	Cholelithiasis	digestive	rs12567716	FOXD2	1	48197570	T	C	C	1.00156	0.050903	0.906458	1.10664	0.975589	0.999094	1	1083	46584	-0.090753	1.4878e-06	B2_trans	INTERGENIC_VARIANT	HIS
871.2	Open wound of finger(s)	injuries & poisonings	rs1405655	NR1H2	19	50882619	T	C	C	0.997771	0.0729192	0.864892	1.15107	0.975589	0.999094	1	1222	48109	0.075181	1.1208e-11	B2_trans,A2_Trans	CODING_TRANSCRIPT_INTRON_VARIANT	HIS
524.3	Anomalies of tooth position/malocclusion	digestive	rs2284028	NCF4	22	37265172	A	C	C	0.996825	0.103926	0.813124	1.22203	0.975589	0.999094	1	1026	48143	0.31271	4.1737e-06	A2_Trans	CODING_TRANSCRIPT_INTRON_VARIANT	HIS
374.1	Ectropion or entropion	sense organs	rs7560588	BCL11A	2	60727416	G	A	A	0.996666	0.10935	0.804398	1.23489	0.975637	0.999094	1	379	48994	-0.12371	2.3396e-07	A2_Trans	CODING_TRANSCRIPT_INTRON_VARIANT	HIS
189.2	Cancer of bladder	neoplasms	rs9501257	HLA-DPB1	6	33055355	A	G	G	1.00324	0.105975	0.815078	1.23484	0.975643	0.999094	1	259	49041	0.17269	4.1339e-08	A2_Trans	THREE_PRIME_UTR_EXON_VARIANT	HIS
250.13	Type 1 diabetes with ophthalmic manifestations	endocrine/metabolic	rs13179014	SPEF2	5	35693227	A	C	C	0.996759	0.106397	0.809142	1.22788	0.975662	0.999094	1	461	49033	-0.061249	6.1057e-07	B2_trans	CODING_TRANSCRIPT_INTRON_VARIANT	HIS
427.12	Paroxysmal ventricular tachycardia	circulatory system	rs76423999	SLC12A7	5	1098067	T	A	A	0.996709	0.108077	0.806442	1.23187	0.975667	0.999094	1	416	49007	0.18412	3.8813e-07	A2_Trans	CODING_TRANSCRIPT_INTRON_VARIANT	HIS
799	NA	NA	rs9497053	UTRN	6	145026256	G	A	A	1.00129	0.0424507	0.921357	1.08817	0.975683	0.999094	1	912	47545	-0.064841	1.0064e-06	B2_trans	CODING_TRANSCRIPT_INTRON_VARIANT	HIS
250	Diabetes mellitus	endocrine/metabolic	rs72711165	TMEM65	8	125336564	T	C	C	0.997715	0.0750439	0.86125	1.1558	0.975683	0.999094	1	1913	29591	0.18279	6.0907e-07	B2_trans	CODING_TRANSCRIPT_INTRON_VARIANT	HIS
454.11	Varicose veins of lower extremity, symptomtic	circulatory system	rs60305836	CDH8	16	61709381	A	C	C	0.997495	0.0822967	0.848906	1.17209	0.975688	0.999094	1	669	48388	0.086719	1.1846e-06	B2_trans	CODING_TRANSCRIPT_INTRON_VARIANT	HIS
352	Disorders of other cranial nerves	neurological	rs61667602	CRHR1	17	43785349	T	C	C	0.998086	0.062906	0.882312	1.12905	0.975703	0.999094	1	956	47821	-0.093554	9.1279e-12	B2_trans	FIVE_PRIME_UTR_INTRON_VARIANT	HIS
540.11	Acute appendicitis	digestive	rs76423999	SLC12A7	5	1098067	T	A	A	0.997422	0.0847813	0.84472	1.17773	0.97571	0.999094	1	139	49122	0.18412	3.8813e-07	A2_Trans	CODING_TRANSCRIPT_INTRON_VARIANT	HIS
737	Curvature of spine	musculoskeletal	rs76423999	SLC12A7	5	1098067	T	A	A	1.00307	0.100624	0.823527	1.22175	0.975735	0.999094	1	856	48519	0.18412	3.8813e-07	A2_Trans	CODING_TRANSCRIPT_INTRON_VARIANT	HIS
368.3	Anisometropia	sense organs	rs915823	TMPRSS2	21	42851454	A	C	C	0.996297	0.122133	0.784204	1.26575	0.975767	0.999094	1	796	48645	-0.066039	1.6687e-06	B2_trans	CODING_TRANSCRIPT_INTRON_VARIANT	HIS
625	Pain and other symptoms associated with female genital organs	genitourinary	rs147812915	KAT7	17	47858295	C	T	T	0.995586	0.145702	0.748267	1.32465	0.975779	0.999094	1	536	48746	0.23438	1.0943e-07	A2_Trans	INTERGENIC_VARIANT	HIS
271	Disorders of carbohydrate transport and metabolism	endocrine/metabolic	rs62200027	CASC20	20	6469515	G	A	A	0.998787	0.040009	0.923458	1.08026	0.975804	0.999094	1	1723	46534	-0.053006	3.3456e-06	B2_trans,A2_Trans	NON_CODING_TRANSCRIPT_INTRON_VARIANT	HIS
362.6	Peripheral retinal degenerations	sense organs	rs9896243	NSF	17	44826056	C	G	G	1.00192	0.0632836	0.885047	1.13423	0.97581	0.999094	1	993	47797	-0.13155	3.2234e-08	A2_Trans	CODING_TRANSCRIPT_INTRON_VARIANT	HIS
819	Skull and face fracture and other intercranial injury	injuries & poisonings	rs495828	ABO	9	136154867	G	T	T	0.99893	0.0353237	0.932111	1.07054	0.975823	0.999094	1	1855	44415	-0.13432	6.5649e-10	A2_Trans	UPSTREAM_GENE_VARIANT	HIS
521.1	Dental caries	digestive	rs55654108	PDCL3P4	3	101425703	A	G	G	0.999461	0.0178161	0.965163	1.03498	0.975839	0.999094	1	3284	34273	-0.05662	1.0636e-06	B2_trans	INTERGENIC_VARIANT	HIS
348.9	Other conditions of brain, NOS	neurological	rs2924480	ELF5	11	34529831	T	C	C	1.00279	0.0921078	0.837161	1.2012	0.975841	0.999094	1	588	48867	-0.11648	2.817e-07	A2_Trans	CODING_TRANSCRIPT_INTRON_VARIANT	HIS
870.3	Other open wound of head and face	injuries & poisonings	rs35154152	THBS3	1	155172725	T	C	C	0.99498	0.166234	0.718316	1.3782	0.975846	0.999094	1	830	48689	-0.20528	2.3574e-11	A2_Trans	SYNONYMOUS_VARIANT	HIS
520	Disorders of tooth development	digestive	rs10129899	LINC00637	14	104330432	C	A	A	0.998004	0.066003	0.876901	1.13583	0.975849	0.999094	1	1836	47374	-0.057002	2.1916e-06	B2_trans	INTERGENIC_VARIANT	HIS
1011	NA	NA	rs8080583	KANSL1	17	44162597	C	A	A	1.00196	0.0646047	0.88279	1.13721	0.975853	0.999094	1	1688	47259	-0.12662	2.0785e-08	A2_Trans	CODING_TRANSCRIPT_INTRON_VARIANT	HIS
300.9	Posttraumatic stress disorder	mental disorders	rs11085727	TYK2	19	10466123	C	T	T	1.00048	0.0158827	0.969816	1.03211	0.975886	0.999094	1	2340	29116	0.17253	2.3333e-18	A2_Trans,B2_trans	CODING_TRANSCRIPT_INTRON_VARIANT	HIS
720.1	Spinal stenosis of lumbar region	musculoskeletal	rs60869999	MYO1C	17	1390948	A	T	T	1.00119	0.0391867	0.927168	1.08111	0.975889	0.999094	1	1551	45730	0.059541	2.9039e-06	B2_trans	CODING_TRANSCRIPT_INTRON_VARIANT	HIS
290.16	Vascular dementia	mental disorders	rs1453205	LOC101928196	2	19901073	C	T	T	0.997672	0.077151	0.857663	1.16054	0.975898	0.999094	1	282	49109	0.096992	3.6368e-06	A2_Trans	INTERGENIC_VARIANT	HIS
574.11	Cholelithiasis with acute cholecystitis	digestive	rs10774671	OAS1	12	113357193	G	A	A	1.00313	0.103513	0.818928	1.22876	0.975923	0.999094	1	368	49150	0.12569	3.6032e-11	A2_Trans	SPLICE_ACCEPTOR_VARIANT	HIS
473.4	Voice disturbance	respiratory	rs11085727	TYK2	19	10466123	C	T	T	1.00147	0.048531	0.910597	1.1014	0.975924	0.999094	1	814	47775	0.17253	2.3333e-18	A2_Trans,B2_trans	CODING_TRANSCRIPT_INTRON_VARIANT	HIS
573.5	Jaundice (not of newborn)	digestive	rs1453205	LOC101928196	2	19901073	C	T	T	1.00291	0.0964742	0.830124	1.21166	0.975967	0.999123	1	398	49131	0.096992	3.6368e-06	A2_Trans	INTERGENIC_VARIANT	HIS
690	Erythematosquamous dermatosis	dermatologic	rs10774671	OAS1	12	113357193	G	A	A	1.00111	0.0369322	0.931207	1.07627	0.975988	0.999123	1	1888	45949	0.12569	3.6032e-11	A2_Trans	SPLICE_ACCEPTOR_VARIANT	HIS
818	Intracranial hemorrhage (injury)	injuries & poisonings	rs9268576	HLA-DRA	6	32395641	T	C	C	0.995612	0.146191	0.74757	1.32595	0.976003	0.999123	1	187	49302	0.095134	9.9752e-07	B2_trans	INTERGENIC_VARIANT	HIS
701.2	Scar conditions and fibrosis of skin	dermatologic	rs10774679	OAS3	12	113374748	C	T	T	1.00238	0.0791303	0.858375	1.17055	0.976019	0.999123	1	1136	48209	0.075824	4.6954e-12	B2_trans	UPSTREAM_GENE_VARIANT	HIS
801.1	Fracture of foot	injuries & poisonings	rs78313563	ESS2	22	19136365	G	A	A	1.00707	0.234578	0.635898	1.5949	0.976034	0.999123	1	304	48841	0.40873	6.5914e-07	A2_Trans	UPSTREAM_GENE_VARIANT	HIS
227	Benign neoplasm of other endocrine glands and related structures	neoplasms	rs7960611	CLEC1A	12	10230416	G	A	A	1.00215	0.0714802	0.87114	1.15286	0.976052	0.999123	1	268	48966	-0.1584	3.3086e-07	A2_Trans	CODING_TRANSCRIPT_INTRON_VARIANT	HIS
110.1	Dermatophytosis	infectious diseases	rs5023077	FBRSL1	12	133141973	T	C	C	1.00055	0.0184033	0.965105	1.0373	0.976078	0.999123	1	5515	32879	-0.090901	1.5172e-06	A2_Trans	CODING_TRANSCRIPT_INTRON_VARIANT	HIS
401.21	Hypertensive heart disease	circulatory system	rs3746539	PTPRT	20	40702071	G	A	A	1.00107	0.035581	0.933634	1.07337	0.976078	0.999123	1	1754	46185	0.05405	1.7723e-06	B2_trans	THREE_PRIME_UTR_EXON_VARIANT	HIS
593.1	Gross hematuria	genitourinary	rs581342	LMNA	1	156095466	T	C	C	0.997871	0.0711489	0.867985	1.14719	0.976104	0.999123	1	966	47612	0.090245	2.6355e-07	B2_trans	CODING_TRANSCRIPT_INTRON_VARIANT	HIS
425	Cardiomyopathy	circulatory system	rs1250993	LOC101929525	10	81399565	C	G	G	1.00135	0.045052	0.916721	1.09379	0.976122	0.999123	1	849	47608	0.12403	5.3767e-08	A2_Trans	INTERGENIC_VARIANT	HIS
947	Urticaria	dermatologic	rs10774679	OAS3	12	113374748	C	T	T	1.00154	0.05154	0.905313	1.108	0.976124	0.999123	1	1462	47303	0.075824	4.6954e-12	B2_trans	UPSTREAM_GENE_VARIANT	HIS
362.8	Retinal hemorrhage/ischemia	sense organs	rs10086829	COL14A1	8	121149129	G	A	A	1.00312	0.103992	0.818151	1.2299	0.976125	0.999123	1	752	48669	-0.097352	3.8599e-06	A2_Trans	FIVE_PRIME_UTR_INTRON_VARIANT	HIS
619	Noninflammatory female genital disorders	genitourinary	rs1878527	ANKRD30BL	2	133056313	T	C	C	1.00311	0.104003	0.818131	1.22992	0.976154	0.999138	1	679	48533	-0.077457	2.0215e-06	B2_trans	INTERGENIC_VARIANT	HIS
292.11	Aphasia	mental disorders	rs732990	CIB4	2	26842146	C	G	G	0.99697	0.101905	0.81647	1.21737	0.976244	0.999175	1	245	49298	0.056389	5.6358e-07	B2_trans	CODING_TRANSCRIPT_INTRON_VARIANT	HIS
370	Keratitis	sense organs	rs7960611	CLEC1A	12	10230416	G	A	A	1.00131	0.0440099	0.918559	1.09152	0.976273	0.999175	1	2103	46287	-0.1584	3.3086e-07	A2_Trans	CODING_TRANSCRIPT_INTRON_VARIANT	HIS
803.3	Fracture of clavicle or scapula	injuries & poisonings	rs8080583	KANSL1	17	44162597	C	A	A	0.99674	0.109843	0.80368	1.23618	0.976286	0.999175	1	158	49320	-0.12662	2.0785e-08	A2_Trans	CODING_TRANSCRIPT_INTRON_VARIANT	HIS
558	Noninfectious gastroenteritis	digestive	rs67959919	LZTFL1	3	45871908	G	A	A	0.997397	0.0877287	0.839834	1.18452	0.9763	0.999175	1	3299	44891	0.59355	1.6043e-80	A2_Trans	CODING_TRANSCRIPT_INTRON_VARIANT	HIS
300.13	Phobia	mental disorders	rs72655853	SBSPON	8	73985608	A	G	G	1.00747	0.250522	0.616578	1.64618	0.976301	0.999175	1	312	49249	0.22523	8.3915e-07	A2_Trans	CODING_TRANSCRIPT_INTRON_VARIANT	HIS
574	Cholelithiasis and cholecystitis	digestive	rs12567716	FOXD2	1	48197570	T	C	C	0.998643	0.0457472	0.912999	1.09232	0.976318	0.999175	1	1048	46092	-0.090753	1.4878e-06	B2_trans	INTERGENIC_VARIANT	HIS
473	Diseases of the larynx and vocal cords	respiratory	rs67579710	THBS3	1	155173527	G	A	A	0.998017	0.0669817	0.875232	1.13803	0.97636	0.999175	1	982	47308	-0.10348	1.0252e-09	B2_trans	CODING_TRANSCRIPT_INTRON_VARIANT	HIS
361.1	Retinal detachment with retinal defect	sense organs	rs6869036	MGAT1	5	180223327	C	T	T	1.00926	0.311008	0.54862	1.85666	0.976362	0.999175	1	221	49186	0.25536	1.7578e-06	A2_Trans	FIVE_PRIME_UTR_INTRON_VARIANT	HIS
257.1	Testicular hypofunction	endocrine/metabolic	rs117169628	SLC22A31	16	89262657	G	A	A	1.00164	0.0551968	0.898931	1.11608	0.976372	0.999175	1	785	46971	0.081201	5.77e-07	B2_trans	SYNONYMOUS_VARIANT	HIS
854	Complications of cardiac/vascular device, implant, and graft	injuries & poisonings	rs11085727	TYK2	19	10466123	C	T	T	1.00204	0.0689079	0.875451	1.14694	0.976374	0.999175	1	567	48619	0.17253	2.3333e-18	A2_Trans,B2_trans	CODING_TRANSCRIPT_INTRON_VARIANT	HIS
601.12	Chronic prostatitis	genitourinary	rs111837807	CCHCR1	6	31121232	T	C	C	1.00319	0.107684	0.812314	1.23893	0.976379	0.999175	1	506	48846	0.20363	2.152e-11	A2_Trans,B2_trans	CODING_TRANSCRIPT_INTRON_VARIANT	HIS
369.5	Conjunctivitis, infectious	sense organs	rs766826	ELF5	11	34528766	C	T	T	1.00132	0.0444447	0.917783	1.09245	0.976388	0.999175	1	3191	45242	-0.082134	1.155e-11	B2_trans	CODING_TRANSCRIPT_INTRON_VARIANT	HIS
599	Other symptoms/disorders or the urinary system	genitourinary	rs9577395	ATP11A	13	113534984	C	G	G	0.99927	0.0246934	0.952058	1.04882	0.976393	0.999175	1	5331	36622	0.064829	8.6068e-07	B2_trans,A2_Trans	CODING_TRANSCRIPT_INTRON_VARIANT	HIS
842	Other sprains and strains	injuries & poisonings	rs766826	ELF5	11	34528766	C	T	T	1.00219	0.0739491	0.866971	1.1585	0.976399	0.999175	1	1825	47470	-0.082134	1.155e-11	B2_trans	CODING_TRANSCRIPT_INTRON_VARIANT	HIS
368.9	Subjective visual disturbances	sense organs	rs10774679	OAS3	12	113374748	C	T	T	0.998682	0.0445874	0.915113	1.08988	0.976408	0.999175	1	2420	46002	0.075824	4.6954e-12	B2_trans	UPSTREAM_GENE_VARIANT	HIS
070.9	Hepatitis NOS	infectious diseases	rs11085727	TYK2	19	10466123	C	T	T	0.997595	0.0814653	0.850376	1.1703	0.976421	0.999175	1	696	48658	0.17253	2.3333e-18	A2_Trans,B2_trans	CODING_TRANSCRIPT_INTRON_VARIANT	HIS
362.29	Macular degeneration (senile) of retina NOS	sense organs	rs13050728	IFNAR2	21	34615210	T	C	C	1.00221	0.0747428	0.86564	1.16033	0.976442	0.999175	1	553	48788	-0.10657	4.0686e-21	B2_trans,A2_Trans	CODING_TRANSCRIPT_INTRON_VARIANT	HIS
370.31	Keratoconjunctivitis sicca	sense organs	rs721917	SFTPD	10	81706324	A	G	G	1.00158	0.0534484	0.901963	1.11219	0.976491	0.999175	1	1428	47591	0.055247	2.0819e-07	B2_trans	SYNONYMOUS_VARIANT	HIS
1011	NA	NA	rs67579710	THBS3	1	155173527	G	A	A	0.997321	0.0910763	0.834278	1.19223	0.976505	0.999175	1	1688	47259	-0.10348	1.0252e-09	B2_trans	CODING_TRANSCRIPT_INTRON_VARIANT	HIS
614.5	Inflammatory disease of cervix, vagina, and vulva	genitourinary	rs7579014	BCL11A	2	60707894	G	A	A	1.00174	0.0590718	0.892222	1.1247	0.976528	0.999175	1	838	48014	-0.05629	1.2614e-06	B2_trans	CODING_TRANSCRIPT_INTRON_VARIANT	HIS
425	Cardiomyopathy	circulatory system	rs7671107	LOC101929161	4	25449225	G	A	A	1.00138	0.0469057	0.913425	1.0978	0.976543	0.999175	1	849	47608	-0.064456	1.0803e-06	B2_trans	INTERGENIC_VARIANT	HIS
427.5	Arrhythmia (cardiac) NOS	circulatory system	rs8080583	KANSL1	17	44162597	C	A	A	0.998782	0.041497	0.920764	1.08341	0.976566	0.999175	1	3513	44235	-0.12662	2.0785e-08	A2_Trans	CODING_TRANSCRIPT_INTRON_VARIANT	HIS
278.4	Abnormal weight gain	endocrine/metabolic	rs10774671	OAS1	12	113357193	G	A	A	1.00305	0.103645	0.818652	1.22898	0.976568	0.999175	1	829	48700	0.12569	3.6032e-11	A2_Trans	SPLICE_ACCEPTOR_VARIANT	HIS
295.3	Psychosis	mental disorders	rs2277732	DPP9	19	4723670	C	A	A	1.00128	0.0435001	0.919448	1.09039	0.976578	0.999175	1	1191	46831	0.11697	6.1912e-22	B2_trans,A2_Trans	FIVE_PRIME_UTR_INTRON_VARIANT	HIS
577	Diseases of pancreas	digestive	rs3746539	PTPRT	20	40702071	G	A	A	0.998743	0.0428492	0.918291	1.08624	0.976586	0.999175	1	681	47853	0.05405	1.7723e-06	B2_trans	THREE_PRIME_UTR_EXON_VARIANT	HIS
722.6	Degeneration of intervertebral disc	musculoskeletal	rs10129899	LINC00637	14	104330432	C	A	A	1.00065	0.022051	0.95832	1.04484	0.976635	0.999175	1	3872	40166	-0.057002	2.1916e-06	B2_trans	INTERGENIC_VARIANT	HIS
428	Congestive heart failure; nonhypertensive	circulatory system	rs61667602	CRHR1	17	43785349	T	C	C	0.998979	0.0349063	0.932919	1.06972	0.976643	0.999175	1	1482	44845	-0.093554	9.1279e-12	B2_trans	FIVE_PRIME_UTR_INTRON_VARIANT	HIS
153	Colorectal cancer	neoplasms	rs1878527	ANKRD30BL	2	133056313	T	C	C	0.997678	0.0794179	0.853866	1.16571	0.976645	0.999175	1	422	48544	-0.077457	2.0215e-06	B2_trans	INTERGENIC_VARIANT	HIS
516	Abnormal sputum	respiratory	rs78313563	ESS2	22	19136365	G	A	A	0.991666	0.285941	0.566202	1.73684	0.97665	0.999175	1	707	48686	0.40873	6.5914e-07	A2_Trans	UPSTREAM_GENE_VARIANT	HIS
153.2	Colon cancer	neoplasms	rs9497053	UTRN	6	145026256	G	A	A	0.998314	0.0576589	0.891636	1.11775	0.976651	0.999175	1	358	48707	-0.064841	1.0064e-06	B2_trans	CODING_TRANSCRIPT_INTRON_VARIANT	HIS
285.2	Anemia of chronic disease	hematopoietic	rs8080583	KANSL1	17	44162597	C	A	A	0.998594	0.0480816	0.908786	1.09728	0.976652	0.999175	1	1025	47172	-0.12662	2.0785e-08	A2_Trans	CODING_TRANSCRIPT_INTRON_VARIANT	HIS
603.2	Spermatocele	genitourinary	rs495828	ABO	9	136154867	G	T	T	1.00396	0.13524	0.770196	1.30868	0.976663	0.999175	1	326	49235	-0.13432	6.5649e-10	A2_Trans	UPSTREAM_GENE_VARIANT	HIS
071.1	HIV infection, symptomatic	infectious diseases	rs7671107	LOC101929161	4	25449225	G	A	A	0.998028	0.0674829	0.874382	1.13916	0.97667	0.999175	1	77	49075	-0.064456	1.0803e-06	B2_trans	INTERGENIC_VARIANT	HIS
454	Varicose veins	circulatory system	rs4830964	.	23	15515319	C	G	G	0.999185	0.0278838	0.946044	1.05531	0.976679	0.999175	1	1594	46457	0.046578	2.9701e-06	B2_trans	SEQUENCE_VARIANT	HIS
772.2	Spasm of muscle	symptoms	rs10129899	LINC00637	14	104330432	C	A	A	0.998923	0.0368858	0.929255	1.07381	0.976693	0.999175	1	2888	45039	-0.057002	2.1916e-06	B2_trans	INTERGENIC_VARIANT	HIS
262	Mineral deficiency NEC	endocrine/metabolic	rs8052423	SLC22A31	16	89269178	G	T	T	0.995918	0.140468	0.756236	1.31157	0.976772	0.999197	1	390	49115	0.13037	1.0019e-06	A2_Trans	UPSTREAM_GENE_VARIANT	HIS
522	Diseases of pulp and periapical tissues	digestive	rs62200027	CASC20	20	6469515	G	A	A	0.999176	0.0283162	0.945234	1.0562	0.976775	0.999197	1	2435	44257	-0.053006	3.3456e-06	B2_trans,A2_Trans	NON_CODING_TRANSCRIPT_INTRON_VARIANT	HIS
530.11	GERD	digestive	rs7671107	LOC101929161	4	25449225	G	A	A	1.00049	0.0167774	0.968124	1.03393	0.976798	0.999197	1	4577	29294	-0.064456	1.0803e-06	B2_trans	INTERGENIC_VARIANT	HIS
197	Chemotherapy	neoplasms	rs9501257	HLA-DPB1	6	33055355	A	G	G	0.997316	0.0925532	0.831862	1.19568	0.976833	0.999197	1	367	48765	0.17269	4.1339e-08	A2_Trans	THREE_PRIME_UTR_EXON_VARIANT	HIS
426.2	Atrioventricular [AV] block	circulatory system	rs11234800	ME3	11	86479407	G	C	C	0.997484	0.0867836	0.841464	1.18243	0.97684	0.999197	1	629	48428	-0.077173	3.0702e-06	B2_trans	INTERGENIC_VARIANT	HIS
522.5	Periapical abscess	digestive	rs78313563	ESS2	22	19136365	G	A	A	0.994293	0.197231	0.675508	1.46352	0.976851	0.999197	1	1758	47233	0.40873	6.5914e-07	A2_Trans	UPSTREAM_GENE_VARIANT	HIS
527	Diseases of the salivary glands	digestive	rs35154152	THBS3	1	155172725	T	C	C	0.997693	0.0796345	0.853516	1.16622	0.976861	0.999197	1	1463	47236	-0.20528	2.3574e-11	A2_Trans	SYNONYMOUS_VARIANT	HIS
512.1	Wheezing	respiratory	rs60869999	MYO1C	17	1390948	A	T	T	0.997209	0.0963764	0.825564	1.20454	0.976867	0.999197	1	1332	48039	0.059541	2.9039e-06	B2_trans	CODING_TRANSCRIPT_INTRON_VARIANT	HIS
706.8	Other specified diseases of sebaceous glands	dermatologic	rs6869036	MGAT1	5	180223327	C	T	T	1.00459	0.15808	0.73694	1.36946	0.976868	0.999197	1	2500	45899	0.25536	1.7578e-06	A2_Trans	FIVE_PRIME_UTR_INTRON_VARIANT	HIS
411	Ischemic Heart Disease	circulatory system	rs13179014	SPEF2	5	35693227	A	C	C	0.999364	0.0219257	0.957328	1.04325	0.97687	0.999197	1	3484	36949	-0.061249	6.1057e-07	B2_trans	CODING_TRANSCRIPT_INTRON_VARIANT	HIS
591	Urinary tract infection	genitourinary	rs7605877	FOXI3	2	88559025	T	C	C	0.998994	0.0347395	0.933238	1.06938	0.976882	0.999197	1	4086	41154	-0.071053	3.3369e-06	B2_trans	INTERGENIC_VARIANT	HIS
366.2	Senile cataract	sense organs	rs77534576	DLX4	17	47940666	C	T	T	1.00114	0.0393563	0.926819	1.08142	0.976902	0.999197	1	4560	28434	0.20794	1.7585e-10	B2_trans	INTERGENIC_VARIANT	HIS
743.9	Osteopenia or other disorder of bone and cartilage	musculoskeletal	rs77534576	DLX4	17	47940666	C	T	T	0.997246	0.0952999	0.827337	1.20205	0.976911	0.999197	1	1184	47329	0.20794	1.7585e-10	B2_trans	INTERGENIC_VARIANT	HIS
333.1	Essential tremor	neurological	rs147812915	KAT7	17	47858295	C	T	T	1.00336	0.115895	0.799477	1.25923	0.976916	0.999197	1	506	48606	0.23438	1.0943e-07	A2_Trans	INTERGENIC_VARIANT	HIS
724.9	Other unspecified back disorders	musculoskeletal	rs1878527	ANKRD30BL	2	133056313	T	C	C	0.996204	0.131575	0.769753	1.28927	0.976943	0.999205	1	469	49015	-0.077457	2.0215e-06	B2_trans	INTERGENIC_VARIANT	HIS
426.7	Abnormal electrocardiogram [ECG] [EKG]	circulatory system	rs147812915	KAT7	17	47858295	C	T	T	0.998064	0.0670663	0.875128	1.13827	0.976953	0.999205	1	3580	44100	0.23438	1.0943e-07	A2_Trans	INTERGENIC_VARIANT	HIS
365.1	Open-angle glaucoma	sense organs	rs1405655	NR1H2	19	50882619	T	C	C	1.00058	0.0201553	0.961825	1.0409	0.977001	0.99921	1	2060	40644	0.075181	1.1208e-11	B2_trans,A2_Trans	CODING_TRANSCRIPT_INTRON_VARIANT	HIS
530.3	Stricture and stenosis of esophagus	digestive	rs2277732	DPP9	19	4723670	C	A	A	1.00352	0.121834	0.790349	1.27418	0.977019	0.99921	1	326	49221	0.11697	6.1912e-22	B2_trans,A2_Trans	FIVE_PRIME_UTR_INTRON_VARIANT	HIS
483	Acute bronchitis and bronchiolitis	respiratory	rs78313563	ESS2	22	19136365	G	A	A	0.99709	0.101195	0.817705	1.21583	0.977024	0.99921	1	5517	41095	0.40873	6.5914e-07	A2_Trans	UPSTREAM_GENE_VARIANT	HIS
244.4	Hypothyroidism NOS	endocrine/metabolic	rs1453205	LOC101928196	2	19901073	C	T	T	0.999327	0.0234094	0.954512	1.04625	0.97704	0.99921	1	961	44309	0.096992	3.6368e-06	A2_Trans	INTERGENIC_VARIANT	HIS
338.1	Acute pain	neurological	rs495828	ABO	9	136154867	G	T	T	1.00127	0.0440553	0.918439	1.09157	0.977053	0.99921	1	4211	43546	-0.13432	6.5649e-10	A2_Trans	UPSTREAM_GENE_VARIANT	HIS
318	Tobacco use disorder	mental disorders	rs467843	TRAPPC13	5	64945715	A	G	G	1.00047	0.0164891	0.968657	1.03334	0.977078	0.99921	1	4639	33048	-0.089724	1.7259e-06	A2_Trans	CODING_TRANSCRIPT_INTRON_VARIANT	HIS
334	Degenerative disease of the spinal cord	neurological	rs8052423	SLC22A31	16	89269178	G	T	T	1.00372	0.129281	0.779057	1.29317	0.977081	0.99921	1	455	49011	0.13037	1.0019e-06	A2_Trans	UPSTREAM_GENE_VARIANT	HIS
707.3	Chronic ulcer of unspecified site	dermatologic	rs12259804	PLEKHS1	10	115573378	T	C	C	1.00743	0.25783	0.607785	1.66986	0.977092	0.99921	1	593	48785	-0.27547	4.8674e-08	A2_Trans	INTERGENIC_VARIANT	HIS
340.1	Migrain with aura	neurological	rs7089827	TFAM	10	60157611	C	T	T	0.997521	0.086457	0.842034	1.18172	0.977094	0.99921	1	702	48424	-0.14471	2.0338e-06	A2_Trans	THREE_PRIME_UTR_EXON_VARIANT	HIS
594.2	Calculus of lower urinary tract	genitourinary	rs8052423	SLC22A31	16	89269178	G	T	T	0.995536	0.155987	0.733297	1.35155	0.977116	0.99921	1	205	49350	0.13037	1.0019e-06	A2_Trans	UPSTREAM_GENE_VARIANT	HIS
840	Sprains and strains	injuries & poisonings	rs35154152	THBS3	1	155172725	T	C	C	0.999061	0.0328024	0.936851	1.0654	0.97714	0.99921	1	6513	36009	-0.20528	2.3574e-11	A2_Trans	SYNONYMOUS_VARIANT	HIS
1011	NA	NA	rs13179014	SPEF2	5	35693227	A	C	C	0.998245	0.0613477	0.885152	1.12579	0.977152	0.99921	1	1688	47259	-0.061249	6.1057e-07	B2_trans	CODING_TRANSCRIPT_INTRON_VARIANT	HIS
250.7	Diabetic retinopathy	endocrine/metabolic	rs9497053	UTRN	6	145026256	G	A	A	1.00068	0.023776	0.955118	1.04842	0.977185	0.99921	1	2010	43012	-0.064841	1.0064e-06	B2_trans	CODING_TRANSCRIPT_INTRON_VARIANT	HIS
496.2	Chronic bronchitis	respiratory	rs9497053	UTRN	6	145026256	G	A	A	0.998645	0.0474236	0.910005	1.09592	0.977187	0.99921	1	1313	47406	-0.064841	1.0064e-06	B2_trans	CODING_TRANSCRIPT_INTRON_VARIANT	HIS
563	NA	NA	rs111783124	LOC101928126	21	35362848	G	A	A	1.00098	0.0343376	0.93583	1.07067	0.977243	0.99921	1	4525	40927	0.13532	2.1558e-07	A2_Trans	INTERGENIC_VARIANT	HIS
429.2	Abnormal function study of cardiovascular system	circulatory system	rs35705950	MUC5B	11	1241221	G	T	T	1.00447	0.156273	0.739462	1.36444	0.97725	0.99921	1	938	48525	-0.11177	1.2224e-08	B2_trans,A2_Trans	UPSTREAM_GENE_VARIANT	HIS
278.11	Morbid obesity	endocrine/metabolic	rs35508621	LZTFL1	3	45880481	T	C	C	1.00152	0.0532537	0.902255	1.1117	0.977266	0.99921	1	2128	42881	0.38931	6.0917e-89	B2_trans	CODING_TRANSCRIPT_INTRON_VARIANT	HIS
214	Lipoma	neoplasms	rs67959919	LZTFL1	3	45871908	G	A	A	1.0024	0.0842395	0.84984	1.18235	0.977274	0.99921	1	1637	46409	0.59355	1.6043e-80	A2_Trans	CODING_TRANSCRIPT_INTRON_VARIANT	HIS
394	Rheumatic disease of the heart valves	circulatory system	rs2924480	ELF5	11	34529831	T	C	C	1.0025	0.0876779	0.844215	1.19046	0.977276	0.99921	1	744	48678	-0.11648	2.817e-07	A2_Trans	CODING_TRANSCRIPT_INTRON_VARIANT	HIS
300.3	Obsessive-compulsive disorders	mental disorders	rs7089827	TFAM	10	60157611	C	T	T	0.997144	0.100453	0.818939	1.21413	0.977283	0.99921	1	298	48992	-0.14471	2.0338e-06	A2_Trans	THREE_PRIME_UTR_EXON_VARIANT	HIS
573.6	Nonspecific elevation of levels of transaminase or lactic acid dehydrogenase [LDH]	digestive	rs9461128	TMEM14B	6	10753875	T	C	C	0.996964	0.106779	0.808703	1.22905	0.977285	0.99921	1	1780	47119	0.13046	3.4269e-06	B2_trans	CODING_TRANSCRIPT_INTRON_VARIANT	HIS
246.7	Abnormal results of function study of thyroid	endocrine/metabolic	rs7605877	FOXI3	2	88559025	T	C	C	1.00334	0.116972	0.797773	1.26187	0.977288	0.99921	1	727	48696	-0.071053	3.3369e-06	B2_trans	INTERGENIC_VARIANT	HIS
280.2	Iron deficiency anemia secondary to blood loss (chronic)	hematopoietic	rs7671107	LOC101929161	4	25449225	G	A	A	0.997906	0.0737268	0.863641	1.15304	0.977312	0.99921	1	800	48454	-0.064456	1.0803e-06	B2_trans	INTERGENIC_VARIANT	HIS
755	Congenital anomalies of limbs	congenital anomalies	rs467843	TRAPPC13	5	64945715	A	G	G	1.00127	0.0447969	0.917111	1.09316	0.977312	0.99921	1	1577	46998	-0.089724	1.7259e-06	A2_Trans	CODING_TRANSCRIPT_INTRON_VARIANT	HIS
253	Disorders of the pituitary gland and its hypothalamic control	endocrine/metabolic	rs9367106	LOC100505711	6	41483390	G	C	C	0.997808	0.0772048	0.85769	1.16082	0.977329	0.99921	1	556	48533	0.20225	3.4038e-11	B2_trans	INTERGENIC_VARIANT	HIS
526.4	Temporomandibular joint disorders	digestive	rs581342	LMNA	1	156095466	T	C	C	1.00236	0.082868	0.85209	1.17913	0.977331	0.99921	1	1537	47372	0.090245	2.6355e-07	B2_trans	CODING_TRANSCRIPT_INTRON_VARIANT	HIS
613.5	Mastodynia	genitourinary	rs13179014	SPEF2	5	35693227	A	C	C	0.996655	0.118021	0.790833	1.25604	0.977352	0.999212	1	508	49025	-0.061249	6.1057e-07	B2_trans	CODING_TRANSCRIPT_INTRON_VARIANT	HIS
586.2	Cyst of kidney, acquired	genitourinary	rs622568	SEC61G	7	54647894	A	C	C	1.002	0.0704101	0.872839	1.15027	0.977366	0.999212	1	1060	47987	0.11965	2.6006e-06	A2_Trans	INTERGENIC_VARIANT	HIS
1004	NA	NA	rs9268576	HLA-DRA	6	32395641	T	C	C	0.997438	0.0906367	0.835095	1.19134	0.977418	0.999212	1	1024	48005	0.095134	9.9752e-07	B2_trans	INTERGENIC_VARIANT	HIS
222	Benign neoplasm of male genital organs	neoplasms	rs10774679	OAS3	12	113374748	C	T	T	1.00214	0.0754783	0.864329	1.16191	0.977451	0.999212	1	822	48471	0.075824	4.6954e-12	B2_trans	UPSTREAM_GENE_VARIANT	HIS
721.1	Spondylosis without myelopathy	musculoskeletal	rs60869999	MYO1C	17	1390948	A	T	T	0.999255	0.0263942	0.948876	1.05231	0.977462	0.999212	1	4163	39580	0.059541	2.9039e-06	B2_trans	CODING_TRANSCRIPT_INTRON_VARIANT	HIS
389.1	Sensorineural hearing loss	sense organs	rs10086829	COL14A1	8	121149129	G	A	A	0.999375	0.0221998	0.956824	1.04382	0.977546	0.999212	1	5365	30823	-0.097352	3.8599e-06	A2_Trans	FIVE_PRIME_UTR_INTRON_VARIANT	HIS
1089	NA	NA	rs61667602	CRHR1	17	43785349	T	C	C	0.997408	0.0922127	0.832495	1.19499	0.977549	0.999212	1	131	49167	-0.093554	9.1279e-12	B2_trans	FIVE_PRIME_UTR_INTRON_VARIANT	HIS
272.11	Hypercholesterolemia	endocrine/metabolic	rs7671107	LOC101929161	4	25449225	G	A	A	1.00067	0.0237967	0.95507	1.04845	0.977552	0.999212	1	3097	40841	-0.064456	1.0803e-06	B2_trans	INTERGENIC_VARIANT	HIS
564.8	NA	NA	rs35705950	MUC5B	11	1241221	G	T	T	0.996391	0.128499	0.774553	1.28176	0.977552	0.999212	1	1329	47984	-0.11177	1.2224e-08	B2_trans,A2_Trans	UPSTREAM_GENE_VARIANT	HIS
295.3	Psychosis	mental disorders	rs732990	CIB4	2	26842146	C	G	G	0.998967	0.0367558	0.929532	1.07359	0.977565	0.999212	1	1191	46831	0.056389	5.6358e-07	B2_trans	CODING_TRANSCRIPT_INTRON_VARIANT	HIS
300	Anxiety disorders	mental disorders	rs13050728	IFNAR2	21	34615210	T	C	C	0.999593	0.0144943	0.971595	1.0284	0.977569	0.999212	1	3527	19620	-0.10657	4.0686e-21	B2_trans,A2_Trans	CODING_TRANSCRIPT_INTRON_VARIANT	HIS
070.4	Chronic hepatitis	infectious diseases	rs55654108	PDCL3P4	3	101425703	A	G	G	1.00255	0.0907015	0.839269	1.1976	0.977592	0.999212	1	385	49036	-0.05662	1.0636e-06	B2_trans	INTERGENIC_VARIANT	HIS
479	Other upper respiratory disease	respiratory	rs4830964	.	23	15515319	C	G	G	1.00084	0.0297357	0.944173	1.0609	0.9776	0.999212	1	3195	45064	0.046578	2.9701e-06	B2_trans	SEQUENCE_VARIANT	HIS
364.4	Corneal degenerations	sense organs	rs10774671	OAS1	12	113357193	G	A	A	1.00232	0.0827209	0.852304	1.17874	0.977643	0.999212	1	523	48864	0.12569	3.6032e-11	A2_Trans	SPLICE_ACCEPTOR_VARIANT	HIS
199	Neoplasm of uncertain behavior	neoplasms	rs1250993	LOC101929525	10	81399565	C	G	G	0.998636	0.0487779	0.907585	1.09882	0.977677	0.999212	1	1774	46891	0.12403	5.3767e-08	A2_Trans	INTERGENIC_VARIANT	HIS
577	Diseases of pancreas	digestive	rs12809318	FBRSL1	12	133140840	T	C	C	1.00131	0.0468472	0.913467	1.0976	0.97768	0.999212	1	681	47853	-0.062781	9.5289e-09	B2_trans	CODING_TRANSCRIPT_INTRON_VARIANT	HIS
305.2	Eating disorder	mental disorders	rs12567716	FOXD2	1	48197570	T	C	C	1.00453	0.161561	0.731884	1.37874	0.977681	0.999212	1	120	49435	-0.090753	1.4878e-06	B2_trans	INTERGENIC_VARIANT	HIS
502	Postinflammatory pulmonary fibrosis	respiratory	rs72655853	SBSPON	8	73985608	A	G	G	0.994885	0.183411	0.69447	1.42525	0.977695	0.999212	1	372	49002	0.22523	8.3915e-07	A2_Trans	CODING_TRANSCRIPT_INTRON_VARIANT	HIS
580	Nephritis; nephrosis; renal sclerosis	genitourinary	rs1878527	ANKRD30BL	2	133056313	T	C	C	0.997829	0.0779412	0.85647	1.16252	0.977749	0.999212	1	714	48186	-0.077457	2.0215e-06	B2_trans	INTERGENIC_VARIANT	HIS
773	NA	NA	rs2924480	ELF5	11	34529831	T	C	C	0.999526	0.0170052	0.966761	1.0334	0.977756	0.999212	1	8580	26911	-0.11648	2.817e-07	A2_Trans	CODING_TRANSCRIPT_INTRON_VARIANT	HIS
735.2	Acquired toe deformities	musculoskeletal	rs467843	TRAPPC13	5	64945715	A	G	G	1.00083	0.0297243	0.944187	1.06087	0.977781	0.999212	1	1995	44913	-0.089724	1.7259e-06	A2_Trans	CODING_TRANSCRIPT_INTRON_VARIANT	HIS
357	Inflammatory and toxic neuropathy	neurological	rs9268576	HLA-DRA	6	32395641	T	C	C	0.997388	0.093958	0.829635	1.19906	0.977796	0.999212	1	1157	47941	0.095134	9.9752e-07	B2_trans	INTERGENIC_VARIANT	HIS
272.1	Hyperlipidemia	endocrine/metabolic	rs9577395	ATP11A	13	113534984	C	G	G	1.00062	0.0222807	0.957864	1.04528	0.977812	0.999212	1	3493	14127	0.064829	8.6068e-07	B2_trans,A2_Trans	CODING_TRANSCRIPT_INTRON_VARIANT	HIS
349	Other and unspecified disorders of the nervous system	neurological	rs8080583	KANSL1	17	44162597	C	A	A	1.00296	0.106225	0.814448	1.2351	0.97783	0.999212	1	477	48991	-0.12662	2.0785e-08	A2_Trans	CODING_TRANSCRIPT_INTRON_VARIANT	HIS
496.21	Obstructive chronic bronchitis	respiratory	rs3746539	PTPRT	20	40702071	G	A	A	1.00143	0.0515555	0.905186	1.10791	0.977842	0.999212	1	895	48022	0.05405	1.7723e-06	B2_trans	THREE_PRIME_UTR_EXON_VARIANT	HIS
427	Cardiac dysrhythmias	circulatory system	rs10086829	COL14A1	8	121149129	G	A	A	1.00063	0.022837	0.956833	1.04644	0.977869	0.999212	1	5782	34238	-0.097352	3.8599e-06	A2_Trans	FIVE_PRIME_UTR_INTRON_VARIANT	HIS
070.9	Hepatitis NOS	infectious diseases	rs9501257	HLA-DPB1	6	33055355	A	G	G	0.996938	0.11063	0.802601	1.23833	0.977885	0.999212	1	696	48658	0.17269	4.1339e-08	A2_Trans	THREE_PRIME_UTR_EXON_VARIANT	HIS
471	Nasal polyps	respiratory	rs60869999	MYO1C	17	1390948	A	T	T	0.997251	0.0995086	0.820545	1.21201	0.977931	0.999212	1	326	49072	0.059541	2.9039e-06	B2_trans	CODING_TRANSCRIPT_INTRON_VARIANT	HIS
572	Ascites (non malignant)	digestive	rs9497053	UTRN	6	145026256	G	A	A	1.00182	0.0659347	0.880375	1.14003	0.977956	0.999212	1	376	48860	-0.064841	1.0064e-06	B2_trans	CODING_TRANSCRIPT_INTRON_VARIANT	HIS
710.19	Unspecified osteomyelitis	musculoskeletal	rs5023077	FBRSL1	12	133141973	T	C	C	0.998257	0.0631603	0.882023	1.12981	0.977961	0.999212	1	306	48777	-0.090901	1.5172e-06	A2_Trans	CODING_TRANSCRIPT_INTRON_VARIANT	HIS
793.2	NA	NA	rs505922	ABO	9	136149229	T	C	C	0.997712	0.0829282	0.848041	1.1738	0.977965	0.999212	1	1517	47858	-0.099884	2.0889e-20	B2_trans	CODING_TRANSCRIPT_INTRON_VARIANT	HIS
295.1	Schizophrenia	mental disorders	rs10129899	LINC00637	14	104330432	C	A	A	1.0011	0.0399503	0.925707	1.08264	0.977968	0.999212	1	516	47687	-0.057002	2.1916e-06	B2_trans	INTERGENIC_VARIANT	HIS
765	Cervical radiculitis	symptoms	rs13050728	IFNAR2	21	34615210	T	C	C	0.999137	0.0312558	0.939767	1.06226	0.97797	0.999212	1	1944	45420	-0.10657	4.0686e-21	B2_trans,A2_Trans	CODING_TRANSCRIPT_INTRON_VARIANT	HIS
1010	NA	NA	rs55654108	PDCL3P4	3	101425703	A	G	G	0.999046	0.0345502	0.933634	1.06904	0.977972	0.999212	1	3311	2821	-0.05662	1.0636e-06	B2_trans	INTERGENIC_VARIANT	HIS
426.31	Right bundle branch block	circulatory system	rs75505823	LRP1	12	57540956	G	T	T	0.992898	0.258444	0.598297	1.64776	0.978	0.999212	1	638	48741	-0.20852	3.0745e-06	A2_Trans	CODING_TRANSCRIPT_INTRON_VARIANT	HIS
741.4	Joint effusions	musculoskeletal	rs581342	LMNA	1	156095466	T	C	C	1.00228	0.082484	0.852661	1.17814	0.978019	0.999212	1	2091	46818	0.090245	2.6355e-07	B2_trans	CODING_TRANSCRIPT_INTRON_VARIANT	HIS
365.2	Primary angle-closure glaucoma	sense organs	rs75505823	LRP1	12	57540956	G	T	T	1.00503	0.182029	0.703453	1.43589	0.978019	0.999212	1	556	48386	-0.20852	3.0745e-06	A2_Trans	CODING_TRANSCRIPT_INTRON_VARIANT	HIS
591	Urinary tract infection	genitourinary	rs13179014	SPEF2	5	35693227	A	C	C	0.999219	0.028364	0.945186	1.05634	0.978037	0.999212	1	4086	41154	-0.061249	6.1057e-07	B2_trans	CODING_TRANSCRIPT_INTRON_VARIANT	HIS
440.21	Atherosclerosis of native arteries of the extremities with ulceration or gangrene	circulatory system	rs505922	ABO	9	136149229	T	C	C	1.00281	0.102085	0.820965	1.22494	0.978058	0.999212	1	176	49321	-0.099884	2.0889e-20	B2_trans	CODING_TRANSCRIPT_INTRON_VARIANT	HIS
364.1	Corneal opacity	sense organs	rs111783124	LOC101928126	21	35362848	G	A	A	1.00195	0.07099	0.871808	1.15153	0.978062	0.999212	1	975	47889	0.13532	2.1558e-07	A2_Trans	INTERGENIC_VARIANT	HIS
363	Chorioretinal inflammations, scars, and other disorders of choroid	sense organs	rs35154152	THBS3	1	155172725	T	C	C	0.997388	0.0952506	0.827535	1.2021	0.97809	0.999212	1	941	48081	-0.20528	2.3574e-11	A2_Trans	SYNONYMOUS_VARIANT	HIS
340	Migraine	neurological	rs10129899	LINC00637	14	104330432	C	A	A	1.00069	0.0252544	0.952367	1.05147	0.978095	0.999212	1	1916	43245	-0.057002	2.1916e-06	B2_trans	INTERGENIC_VARIANT	HIS
840.3	Joint/ligament sprain	injuries & poisonings	rs34488998	NKAIN3	8	63408372	G	A	A	0.997232	0.101029	0.818089	1.2156	0.978115	0.999212	1	2630	45399	0.1355	3.4644e-06	B2_trans	CODING_TRANSCRIPT_INTRON_VARIANT	HIS
275.3	Disorders of magnesium metabolism	endocrine/metabolic	rs2284028	NCF4	22	37265172	A	C	C	1.00262	0.0953923	0.831646	1.20874	0.978116	0.999212	1	950	48133	0.31271	4.1737e-06	A2_Trans	CODING_TRANSCRIPT_INTRON_VARIANT	HIS
805	Fracture of vertebral column without mention of spinal cord injury	injuries & poisonings	rs9501257	HLA-DPB1	6	33055355	A	G	G	0.99711	0.105627	0.810649	1.22646	0.978137	0.999212	1	383	48894	0.17269	4.1339e-08	A2_Trans	THREE_PRIME_UTR_EXON_VARIANT	HIS
430	Intracranial hemorrhage	circulatory system	rs12660421	FOXP4-AS1	6	41488378	G	A	A	1.00245	0.0893419	0.841424	1.19429	0.978141	0.999212	1	243	49046	0.35506	1.1424e-09	A2_Trans	DOWNSTREAM_GENE_VARIANT	HIS
601.4	Balanoposthitis	genitourinary	rs147812915	KAT7	17	47858295	C	T	T	1.00321	0.116866	0.797835	1.26144	0.978148	0.999212	1	843	48341	0.23438	1.0943e-07	A2_Trans	INTERGENIC_VARIANT	HIS
947	Urticaria	dermatologic	rs9367106	LOC100505711	6	41483390	G	C	C	1.00174	0.0635412	0.884441	1.1346	0.97816	0.999212	1	1462	47303	0.20225	3.4038e-11	B2_trans	INTERGENIC_VARIANT	HIS
426.31	Right bundle branch block	circulatory system	rs766826	ELF5	11	34528766	C	T	T	0.99776	0.0819689	0.849677	1.17165	0.978171	0.999212	1	638	48741	-0.082134	1.155e-11	B2_trans	CODING_TRANSCRIPT_INTRON_VARIANT	HIS
603.2	Spermatocele	genitourinary	rs581342	LMNA	1	156095466	T	C	C	1.00476	0.173609	0.714965	1.41201	0.978188	0.999212	1	326	49235	0.090245	2.6355e-07	B2_trans	CODING_TRANSCRIPT_INTRON_VARIANT	HIS
523.3	Periodontitis (acute or chronic)	digestive	rs111783124	LOC101928126	21	35362848	G	A	A	0.99919	0.0296359	0.942806	1.05895	0.978194	0.999212	1	2793	40986	0.13532	2.1558e-07	A2_Trans	INTERGENIC_VARIANT	HIS
474.1	Acute tonsillitis	respiratory	rs2924480	ELF5	11	34529831	T	C	C	0.997186	0.103136	0.814679	1.22058	0.978205	0.999212	1	789	48724	-0.11648	2.817e-07	A2_Trans	CODING_TRANSCRIPT_INTRON_VARIANT	HIS
740.3	Osteoarthrosis involving more than one site, but not specified as generalized	musculoskeletal	rs467843	TRAPPC13	5	64945715	A	G	G	0.997388	0.095833	0.826591	1.20348	0.978224	0.999212	1	522	48987	-0.089724	1.7259e-06	A2_Trans	CODING_TRANSCRIPT_INTRON_VARIANT	HIS
736	Other acquired deformities of limbs	musculoskeletal	rs75505823	LRP1	12	57540956	G	T	T	1.00398	0.145674	0.75462	1.33574	0.978238	0.999212	1	1438	47131	-0.20852	3.0745e-06	A2_Trans	CODING_TRANSCRIPT_INTRON_VARIANT	HIS
522.5	Periapical abscess	digestive	rs7579014	BCL11A	2	60707894	G	A	A	1.00153	0.0561406	0.897174	1.11802	0.978278	0.999212	1	1758	47233	-0.05629	1.2614e-06	B2_trans	CODING_TRANSCRIPT_INTRON_VARIANT	HIS
586.4	Stricture/obstruction of ureter	genitourinary	rs12567716	FOXD2	1	48197570	T	C	C	0.995903	0.150987	0.740792	1.33887	0.978308	0.999212	1	431	49095	-0.090753	1.4878e-06	B2_trans	INTERGENIC_VARIANT	HIS
1019	NA	NA	rs35508621	LZTFL1	3	45880481	T	C	C	0.998347	0.0608969	0.886025	1.12491	0.97832	0.999212	1	4916	41424	0.38931	6.0917e-89	B2_trans	CODING_TRANSCRIPT_INTRON_VARIANT	HIS
241	Nontoxic nodular goiter	endocrine/metabolic	rs12660421	FOXP4-AS1	6	41488378	G	A	A	1.00174	0.0640697	0.883527	1.13577	0.978323	0.999212	1	455	48253	0.35506	1.1424e-09	A2_Trans	DOWNSTREAM_GENE_VARIANT	HIS
737	Curvature of spine	musculoskeletal	rs2924480	ELF5	11	34529831	T	C	C	1.00225	0.0825634	0.852503	1.17829	0.978328	0.999212	1	856	48519	-0.11648	2.817e-07	A2_Trans	CODING_TRANSCRIPT_INTRON_VARIANT	HIS
362.4	Retinal vascular changes and abnomalities	sense organs	rs6869036	MGAT1	5	180223327	C	T	T	1.00516	0.189486	0.693336	1.45722	0.978338	0.999212	1	756	48055	0.25536	1.7578e-06	A2_Trans	FIVE_PRIME_UTR_INTRON_VARIANT	HIS
327.3	Sleep apnea	neurological	rs2924480	ELF5	11	34529831	T	C	C	1.00042	0.0155992	0.9703	1.03148	0.978338	0.999212	1	2453	28941	-0.11648	2.817e-07	A2_Trans	CODING_TRANSCRIPT_INTRON_VARIANT	HIS
859	Complication due to other implant and internal device	injuries & poisonings	rs60305836	CDH8	16	61709381	A	C	C	0.995876	0.152298	0.738872	1.34227	0.978355	0.999212	1	421	49135	0.086719	1.1846e-06	B2_trans	CODING_TRANSCRIPT_INTRON_VARIANT	HIS
626	Disorders of menstruation and other abnormal bleeding from female genital tract	genitourinary	rs12660421	FOXP4-AS1	6	41488378	G	A	A	1.00181	0.0666946	0.879053	1.14171	0.978356	0.999212	1	641	47443	0.35506	1.1424e-09	A2_Trans	DOWNSTREAM_GENE_VARIANT	HIS
008.52	Intestinal infection due to C. difficile	infectious diseases	rs581342	LMNA	1	156095466	T	C	C	0.996557	0.127148	0.776736	1.27859	0.978358	0.999212	1	347	49037	0.090245	2.6355e-07	B2_trans	CODING_TRANSCRIPT_INTRON_VARIANT	HIS
726.1	Enthesopathy	musculoskeletal	rs7560588	BCL11A	2	60727416	G	A	A	0.999148	0.0314634	0.939395	1.0627	0.978398	0.999212	1	4715	39960	-0.12371	2.3396e-07	A2_Trans	CODING_TRANSCRIPT_INTRON_VARIANT	HIS
368.3	Anisometropia	sense organs	rs10086829	COL14A1	8	121149129	G	A	A	1.00291	0.107293	0.812706	1.23763	0.978403	0.999212	1	796	48645	-0.097352	3.8599e-06	A2_Trans	FIVE_PRIME_UTR_INTRON_VARIANT	HIS
531.4	Peptic ulcer, site unspecified	digestive	rs13179014	SPEF2	5	35693227	A	C	C	0.998312	0.0625112	0.883195	1.12843	0.978438	0.999212	1	835	48148	-0.061249	6.1057e-07	B2_trans	CODING_TRANSCRIPT_INTRON_VARIANT	HIS
740.2	Osteoarthrosis, generalized	musculoskeletal	rs10086829	COL14A1	8	121149129	G	A	A	0.998571	0.0529624	0.900113	1.1078	0.97846	0.999212	1	1591	46815	-0.097352	3.8599e-06	A2_Trans	FIVE_PRIME_UTR_INTRON_VARIANT	HIS
362.29	Macular degeneration (senile) of retina NOS	sense organs	rs11085727	TYK2	19	10466123	C	T	T	0.997812	0.0812245	0.850962	1.17	0.978484	0.999212	1	553	48788	0.17253	2.3333e-18	A2_Trans,B2_trans	CODING_TRANSCRIPT_INTRON_VARIANT	HIS
290	Delirium dementia and amnestic and other cognitive disorders	mental disorders	rs55654108	PDCL3P4	3	101425703	A	G	G	1.00099	0.0367712	0.931389	1.0758	0.97849	0.999212	1	1639	45751	-0.05662	1.0636e-06	B2_trans	INTERGENIC_VARIANT	HIS
250.41	Impaired fasting glucose	endocrine/metabolic	rs67579710	THBS3	1	155173527	G	A	A	0.998902	0.0407838	0.922163	1.08203	0.978514	0.999212	1	2751	42545	-0.10348	1.0252e-09	B2_trans	CODING_TRANSCRIPT_INTRON_VARIANT	HIS
687.4	Disturbance of skin sensation	dermatologic	rs111783124	LOC101928126	21	35362848	G	A	A	0.999041	0.0356468	0.931624	1.07134	0.978528	0.999212	1	5547	40310	0.13532	2.1558e-07	A2_Trans	INTERGENIC_VARIANT	HIS
217	Vascular hamartomas and non-neoplastic nevi	neoplasms	rs78313563	ESS2	22	19136365	G	A	A	1.00605	0.224338	0.648134	1.56163	0.978535	0.999212	1	1917	47234	0.40873	6.5914e-07	A2_Trans	UPSTREAM_GENE_VARIANT	HIS
327.4	Insomnia	neurological	rs67959919	LZTFL1	3	45871908	G	A	A	1.00107	0.0399045	0.925761	1.08251	0.978566	0.999212	1	5526	34722	0.59355	1.6043e-80	A2_Trans	CODING_TRANSCRIPT_INTRON_VARIANT	HIS
496.21	Obstructive chronic bronchitis	respiratory	rs915823	TMPRSS2	21	42851454	A	C	C	0.997979	0.0754563	0.860781	1.15704	0.978607	0.999212	1	895	48022	-0.066039	1.6687e-06	B2_trans	CODING_TRANSCRIPT_INTRON_VARIANT	HIS
145	Cancer of mouth	neoplasms	rs10774671	OAS1	12	113357193	G	A	A	0.997109	0.108033	0.806836	1.23225	0.978618	0.999212	1	158	49385	0.12569	3.6032e-11	A2_Trans	SPLICE_ACCEPTOR_VARIANT	HIS
296.22	Major depressive disorder	mental disorders	rs622568	SEC61G	7	54647894	A	C	C	0.999511	0.0182713	0.96435	1.03595	0.978625	0.999212	1	3681	26958	0.11965	2.6006e-06	A2_Trans	INTERGENIC_VARIANT	HIS
277.5	Other disorders of lipoid metabolism	endocrine/metabolic	rs55654108	PDCL3P4	3	101425703	A	G	G	0.998487	0.0564994	0.89382	1.11541	0.978626	0.999212	1	1302	47578	-0.05662	1.0636e-06	B2_trans	INTERGENIC_VARIANT	HIS
306.9	Tension headache	mental disorders	rs2284028	NCF4	22	37265172	A	C	C	1.00396	0.147639	0.751701	1.34087	0.978648	0.999212	1	801	48679	0.31271	4.1737e-06	A2_Trans	CODING_TRANSCRIPT_INTRON_VARIANT	HIS
803.1	Fracture of humerus	injuries & poisonings	rs10774679	OAS3	12	113374748	C	T	T	0.997527	0.0925456	0.83205	1.19591	0.978653	0.999212	1	164	49294	0.075824	4.6954e-12	B2_trans	UPSTREAM_GENE_VARIANT	HIS
053	Herpes zoster	infectious diseases	rs77534576	DLX4	17	47940666	C	T	T	0.99746	0.095098	0.827843	1.20183	0.978666	0.999212	1	1601	47043	0.20794	1.7585e-10	B2_trans	INTERGENIC_VARIANT	HIS
458.9	Hypotension NOS	circulatory system	rs61667602	CRHR1	17	43785349	T	C	C	1.00137	0.0513863	0.905432	1.10748	0.97869	0.999212	1	2188	46103	-0.093554	9.1279e-12	B2_trans	FIVE_PRIME_UTR_INTRON_VARIANT	HIS
290.2	Delirium due to conditions classified elsewhere	mental disorders	rs35705950	MUC5B	11	1241221	G	T	T	0.996529	0.130268	0.771979	1.2864	0.978706	0.999212	1	666	48660	-0.11177	1.2224e-08	B2_trans,A2_Trans	UPSTREAM_GENE_VARIANT	HIS
854	Complications of cardiac/vascular device, implant, and graft	injuries & poisonings	rs2277732	DPP9	19	4723670	C	A	A	0.997998	0.0750862	0.861423	1.15623	0.978711	0.999212	1	567	48619	0.11697	6.1912e-22	B2_trans,A2_Trans	FIVE_PRIME_UTR_INTRON_VARIANT	HIS
599.2	Retention of urine	genitourinary	rs67579710	THBS3	1	155173527	G	A	A	0.998367	0.0612506	0.885429	1.12571	0.978713	0.999212	1	1803	46063	-0.10348	1.0252e-09	B2_trans	CODING_TRANSCRIPT_INTRON_VARIANT	HIS
512.7	Shortness of breath	respiratory	rs7960611	CLEC1A	12	10230416	G	A	A	0.999385	0.0230587	0.955224	1.04559	0.978714	0.999212	1	5603	38202	-0.1584	3.3086e-07	A2_Trans	CODING_TRANSCRIPT_INTRON_VARIANT	HIS
574.1	Cholelithiasis	digestive	rs1250993	LOC101929525	10	81399565	C	G	G	0.999048	0.0356996	0.931535	1.07146	0.978723	0.999212	1	1083	46584	0.12403	5.3767e-08	A2_Trans	INTERGENIC_VARIANT	HIS
440.21	Atherosclerosis of native arteries of the extremities with ulceration or gangrene	circulatory system	rs78313563	ESS2	22	19136365	G	A	A	1.00931	0.347347	0.510929	1.99382	0.978726	0.999212	1	176	49321	0.40873	6.5914e-07	A2_Trans	UPSTREAM_GENE_VARIANT	HIS
272.12	Hyperglyceridemia	endocrine/metabolic	rs622568	SEC61G	7	54647894	A	C	C	1.00104	0.0390378	0.927306	1.08064	0.978729	0.999212	1	1736	45609	0.11965	2.6006e-06	A2_Trans	INTERGENIC_VARIANT	HIS
281.1	Megaloblastic anemia	hematopoietic	rs9896243	NSF	17	44826056	C	G	G	1.00156	0.0586099	0.892873	1.12349	0.978736	0.999212	1	798	47809	-0.13155	3.2234e-08	A2_Trans	CODING_TRANSCRIPT_INTRON_VARIANT	HIS
907	Injuries to the nervous system	injuries & poisonings	rs1878527	ANKRD30BL	2	133056313	T	C	C	1.00246	0.0921174	0.836865	1.20082	0.978742	0.999212	1	817	48350	-0.077457	2.0215e-06	B2_trans	INTERGENIC_VARIANT	HIS
587	Kidney replaced by transpant	genitourinary	rs72711165	TMEM65	8	125336564	T	C	C	0.986962	0.493134	0.375443	2.59452	0.978768	0.999212	1	80	49454	0.18279	6.0907e-07	B2_trans	CODING_TRANSCRIPT_INTRON_VARIANT	HIS
281.9	Deficiency anemias	hematopoietic	rs60869999	MYO1C	17	1390948	A	T	T	0.996416	0.134944	0.764849	1.29809	0.978771	0.999212	1	450	49111	0.059541	2.9039e-06	B2_trans	CODING_TRANSCRIPT_INTRON_VARIANT	HIS
280.1	Iron deficiency anemias, unspecified or not due to blood loss	hematopoietic	rs1453205	LOC101928196	2	19901073	C	T	T	1.00073	0.0276476	0.94795	1.05646	0.978809	0.999212	1	1660	45000	0.096992	3.6368e-06	A2_Trans	INTERGENIC_VARIANT	HIS
290.1	Dementias	mental disorders	rs1878527	ANKRD30BL	2	133056313	T	C	C	1.00164	0.0617703	0.887428	1.13055	0.978815	0.999212	1	657	47673	-0.077457	2.0215e-06	B2_trans	INTERGENIC_VARIANT	HIS
427.21	Atrial fibrillation	circulatory system	rs9577395	ATP11A	13	113534984	C	G	G	1.00099	0.0374414	0.930168	1.07721	0.978817	0.999212	1	789	46093	0.064829	8.6068e-07	B2_trans,A2_Trans	CODING_TRANSCRIPT_INTRON_VARIANT	HIS
362.31	Separation of retinal layers	sense organs	rs76073397	MIR548H2	16	11386452	T	C	C	1.00561	0.210635	0.665481	1.51957	0.978822	0.999212	1	202	49306	0.14454	9.6663e-07	A2_Trans,B2_trans	INTERGENIC_VARIANT	HIS
388	Other disorders of ear	sense organs	rs1250993	LOC101929525	10	81399565	C	G	G	0.997476	0.0952576	0.827597	1.20222	0.978831	0.999212	1	875	48602	0.12403	5.3767e-08	A2_Trans	INTERGENIC_VARIANT	HIS
250.24	Type 2 diabetes with neurological manifestations	endocrine/metabolic	rs62200027	CASC20	20	6469515	G	A	A	0.999409	0.0222963	0.956675	1.04405	0.978831	0.999212	1	1932	42134	-0.053006	3.3456e-06	B2_trans,A2_Trans	NON_CODING_TRANSCRIPT_INTRON_VARIANT	HIS
701.1	Keratoderma, acquired	dermatologic	rs7605877	FOXI3	2	88559025	T	C	C	0.997875	0.0801657	0.852784	1.16765	0.978835	0.999212	1	1510	47543	-0.071053	3.3369e-06	B2_trans	INTERGENIC_VARIANT	HIS
292.2	Mild cognitive impairment	mental disorders	rs1250993	LOC101929525	10	81399565	C	G	G	1.00106	0.0400235	0.925535	1.08275	0.978836	0.999212	1	1346	46747	0.12403	5.3767e-08	A2_Trans	INTERGENIC_VARIANT	HIS
292.11	Aphasia	mental disorders	rs72711165	TMEM65	8	125336564	T	C	C	1.01311	0.491022	0.386987	2.65225	0.978843	0.999212	1	245	49298	0.18279	6.0907e-07	B2_trans	CODING_TRANSCRIPT_INTRON_VARIANT	HIS
722.7	Intervertebral disc disorder with myelopathy	musculoskeletal	rs9577395	ATP11A	13	113534984	C	G	G	1.00258	0.0970144	0.828969	1.21254	0.97885	0.999212	1	525	48855	0.064829	8.6068e-07	B2_trans,A2_Trans	CODING_TRANSCRIPT_INTRON_VARIANT	HIS
530.2	Esophageal bleeding (varices/hemorrhage)	digestive	rs61667602	CRHR1	17	43785349	T	C	C	1.00198	0.0749007	0.865178	1.16042	0.978887	0.999212	1	440	48616	-0.093554	9.1279e-12	B2_trans	FIVE_PRIME_UTR_INTRON_VARIANT	HIS
527.7	Disturbance of salivary secretion	digestive	rs1453205	LOC101928196	2	19901073	C	T	T	1.00141	0.0532108	0.902232	1.11149	0.978888	0.999212	1	1137	47845	0.096992	3.6368e-06	A2_Trans	INTERGENIC_VARIANT	HIS
525	Other diseases of the teeth and supporting structures	digestive	rs10774679	OAS3	12	113374748	C	T	T	1.00047	0.0178568	0.966063	1.03611	0.97889	0.999212	1	3868	34692	0.075824	4.6954e-12	B2_trans	UPSTREAM_GENE_VARIANT	HIS
353.2	Nerve root lesions	neurological	rs62200027	CASC20	20	6469515	G	A	A	0.997973	0.0767393	0.858614	1.15995	0.978902	0.999212	1	708	48663	-0.053006	3.3456e-06	B2_trans,A2_Trans	NON_CODING_TRANSCRIPT_INTRON_VARIANT	HIS
371.2	Conjunctivitis, noninfectious	sense organs	rs495828	ABO	9	136154867	G	T	T	1.00145	0.0546243	0.899769	1.11461	0.978909	0.999212	1	2026	46459	-0.13432	6.5649e-10	A2_Trans	UPSTREAM_GENE_VARIANT	HIS
575	Other biliary tract disease	digestive	rs9268576	HLA-DRA	6	32395641	T	C	C	1.00198	0.0747463	0.865433	1.16006	0.978918	0.999212	1	1433	47270	0.095134	9.9752e-07	B2_trans	INTERGENIC_VARIANT	HIS
760	Back pain	symptoms	rs67579710	THBS3	1	155173527	G	A	A	1.00067	0.0253196	0.952222	1.05158	0.978928	0.999212	1	5269	17600	-0.10348	1.0252e-09	B2_trans	CODING_TRANSCRIPT_INTRON_VARIANT	HIS
721.1	Spondylosis without myelopathy	musculoskeletal	rs9896243	NSF	17	44826056	C	G	G	1.00072	0.0271703	0.94882	1.05545	0.978966	0.999212	1	4163	39580	-0.13155	3.2234e-08	A2_Trans	CODING_TRANSCRIPT_INTRON_VARIANT	HIS
276	Disorders of fluid, electrolyte, and acid-base balance	endocrine/metabolic	rs3746539	PTPRT	20	40702071	G	A	A	1.00054	0.0204061	0.961311	1.04137	0.978974	0.999212	1	4774	38473	0.05405	1.7723e-06	B2_trans	THREE_PRIME_UTR_EXON_VARIANT	HIS
286.9	Abnormal coagulation profile	hematopoietic	rs76423999	SLC12A7	5	1098067	T	A	A	0.996506	0.132845	0.768073	1.29288	0.978982	0.999212	1	440	49110	0.18412	3.8813e-07	A2_Trans	CODING_TRANSCRIPT_INTRON_VARIANT	HIS
196	Radiotherapy	neoplasms	rs2284028	NCF4	22	37265172	A	C	C	1.00371	0.14069	0.761823	1.3224	0.978988	0.999212	1	110	49324	0.31271	4.1737e-06	A2_Trans	CODING_TRANSCRIPT_INTRON_VARIANT	HIS
275.53	Disorders of phosphorus metabolism	endocrine/metabolic	rs60869999	MYO1C	17	1390948	A	T	T	1.00241	0.0914811	0.83787	1.19926	0.979007	0.999212	1	600	48717	0.059541	2.9039e-06	B2_trans	CODING_TRANSCRIPT_INTRON_VARIANT	HIS
799	NA	NA	rs622568	SEC61G	7	54647894	A	C	C	0.998599	0.053371	0.899418	1.10872	0.979039	0.999212	1	912	47545	0.11965	2.6006e-06	A2_Trans	INTERGENIC_VARIANT	HIS
362.2	Degeneration of macula and posterior pole of retina	sense organs	rs8052423	SLC22A31	16	89269178	G	T	T	0.99891	0.0415334	0.920816	1.08363	0.97905	0.999212	1	2106	44118	0.13037	1.0019e-06	A2_Trans	UPSTREAM_GENE_VARIANT	HIS
371.2	Conjunctivitis, noninfectious	sense organs	rs35705950	MUC5B	11	1241221	G	T	T	1.00203	0.0774296	0.860943	1.16625	0.979056	0.999212	1	2026	46459	-0.11177	1.2224e-08	B2_trans,A2_Trans	UPSTREAM_GENE_VARIANT	HIS
228	Hemangioma and lymphangioma, any site	neoplasms	rs2284028	NCF4	22	37265172	A	C	C	0.996834	0.12083	0.786632	1.2632	0.979062	0.999212	1	1103	48193	0.31271	4.1737e-06	A2_Trans	CODING_TRANSCRIPT_INTRON_VARIANT	HIS
217	Vascular hamartomas and non-neoplastic nevi	neoplasms	rs2924480	ELF5	11	34529831	T	C	C	0.998283	0.065554	0.877918	1.13515	0.979089	0.999212	1	1917	47234	-0.11648	2.817e-07	A2_Trans	CODING_TRANSCRIPT_INTRON_VARIANT	HIS
340	Migraine	neurological	rs9461128	TMEM14B	6	10753875	T	C	C	0.998736	0.0482551	0.908607	1.09781	0.979093	0.999212	1	1916	43245	0.13046	3.4269e-06	B2_trans	CODING_TRANSCRIPT_INTRON_VARIANT	HIS
771.1	Swelling of limb	symptoms	rs62200027	CASC20	20	6469515	G	A	A	1.00135	0.0514592	0.905281	1.10761	0.979098	0.999212	1	2530	46350	-0.053006	3.3456e-06	B2_trans,A2_Trans	NON_CODING_TRANSCRIPT_INTRON_VARIANT	HIS
579.8	Nonspecific abnormal findings in stool contents	digestive	rs467843	TRAPPC13	5	64945715	A	G	G	1.00168	0.0639014	0.883759	1.13532	0.979101	0.999212	1	1700	47493	-0.089724	1.7259e-06	A2_Trans	CODING_TRANSCRIPT_INTRON_VARIANT	HIS
355	Complex regional/central pain syndrome	neurological	rs9501257	HLA-DPB1	6	33055355	A	G	G	0.996062	0.150811	0.741166	1.33862	0.979128	0.999225	1	313	49217	0.17269	4.1339e-08	A2_Trans	THREE_PRIME_UTR_EXON_VARIANT	HIS
558	Noninfectious gastroenteritis	digestive	rs4830964	.	23	15515319	C	G	G	0.999234	0.0293286	0.943415	1.05836	0.979165	0.999246	1	3299	44891	0.046578	2.9701e-06	B2_trans	SEQUENCE_VARIANT	HIS
716.9	Arthropathy NOS	musculoskeletal	rs915823	TMPRSS2	21	42851454	A	C	C	1.00107	0.0411133	0.923571	1.08508	0.979181	0.999246	1	3441	43289	-0.066039	1.6687e-06	B2_trans	CODING_TRANSCRIPT_INTRON_VARIANT	HIS
526	Diseases of the jaws	digestive	rs117169628	SLC22A31	16	89262657	G	A	A	1.00178	0.0681552	0.876513	1.14495	0.979192	0.999246	1	2423	46014	0.081201	5.77e-07	B2_trans	SYNONYMOUS_VARIANT	HIS
740.9	Osteoarthrosis NOS	musculoskeletal	rs76423999	SLC12A7	5	1098067	T	A	A	0.999427	0.0220038	0.957241	1.04347	0.979213	0.999253	1	4584	33358	0.18412	3.8813e-07	A2_Trans	CODING_TRANSCRIPT_INTRON_VARIANT	HIS
707.3	Chronic ulcer of unspecified site	dermatologic	rs35705950	MUC5B	11	1241221	G	T	T	1.00359	0.137857	0.765972	1.31492	0.979252	0.99927	1	593	48785	-0.11177	1.2224e-08	B2_trans,A2_Trans	UPSTREAM_GENE_VARIANT	HIS
560	Intestinal obstruction without mention of hernia	digestive	rs60869999	MYO1C	17	1390948	A	T	T	0.998257	0.0671812	0.8751	1.13875	0.97928	0.99927	1	941	48007	0.059541	2.9039e-06	B2_trans	CODING_TRANSCRIPT_INTRON_VARIANT	HIS
008	Intestinal infection	infectious diseases	rs61667602	CRHR1	17	43785349	T	C	C	1.00166	0.0640467	0.883497	1.13563	0.979304	0.99927	1	2013	46816	-0.093554	9.1279e-12	B2_trans	FIVE_PRIME_UTR_INTRON_VARIANT	HIS
711.1	Pyogenic arthritis	musculoskeletal	rs7579014	BCL11A	2	60707894	G	A	A	1.00274	0.105449	0.81551	1.23295	0.979306	0.99927	1	219	49318	-0.05629	1.2614e-06	B2_trans	CODING_TRANSCRIPT_INTRON_VARIANT	HIS
327.41	Organic or persistent insomnia	neurological	rs9497053	UTRN	6	145026256	G	A	A	0.998288	0.0660783	0.877021	1.13632	0.979315	0.99927	1	823	48401	-0.064841	1.0064e-06	B2_trans	CODING_TRANSCRIPT_INTRON_VARIANT	HIS
428.4	Heart failure with preserved EF [Diastolic heart failure]	circulatory system	rs11085727	TYK2	19	10466123	C	T	T	0.998669	0.051403	0.902958	1.10453	0.979336	0.99927	1	783	47927	0.17253	2.3333e-18	A2_Trans,B2_trans	CODING_TRANSCRIPT_INTRON_VARIANT	HIS
433	Cerebrovascular disease	circulatory system	rs10086829	COL14A1	8	121149129	G	A	A	0.999223	0.0300084	0.942148	1.05976	0.979339	0.99927	1	2459	42424	-0.097352	3.8599e-06	A2_Trans	FIVE_PRIME_UTR_INTRON_VARIANT	HIS
804	Fracture of hand or wrist	injuries & poisonings	rs2277732	DPP9	19	4723670	C	A	A	0.998739	0.0487984	0.907642	1.09898	0.979367	0.99927	1	926	47470	0.11697	6.1912e-22	B2_trans,A2_Trans	FIVE_PRIME_UTR_INTRON_VARIANT	HIS
415	Pulmonary heart disease	circulatory system	rs10086829	COL14A1	8	121149129	G	A	A	0.998552	0.0560446	0.894675	1.11449	0.979368	0.99927	1	917	47655	-0.097352	3.8599e-06	A2_Trans	FIVE_PRIME_UTR_INTRON_VARIANT	HIS
733	Other disorders of bone and cartilage	musculoskeletal	rs147812915	KAT7	17	47858295	C	T	T	1.00239	0.0925148	0.836161	1.20168	0.979374	0.99927	1	1983	46744	0.23438	1.0943e-07	A2_Trans	INTERGENIC_VARIANT	HIS
272.12	Hyperglyceridemia	endocrine/metabolic	rs10774679	OAS3	12	113374748	C	T	T	0.999132	0.0336432	0.935375	1.06723	0.979399	0.999273	1	1736	45609	0.075824	4.6954e-12	B2_trans	UPSTREAM_GENE_VARIANT	HIS
735.1	Flat foot	musculoskeletal	rs9896243	NSF	17	44826056	C	G	G	0.998846	0.0447727	0.91493	1.09046	0.979431	0.999273	1	1727	46011	-0.13155	3.2234e-08	A2_Trans	CODING_TRANSCRIPT_INTRON_VARIANT	HIS
994.2	Sepsis	injuries & poisonings	rs67959919	LZTFL1	3	45871908	G	A	A	1.00239	0.0926819	0.835882	1.20206	0.979464	0.999273	1	1137	47237	0.59355	1.6043e-80	A2_Trans	CODING_TRANSCRIPT_INTRON_VARIANT	HIS
362.9	Retinal edema	sense organs	rs766826	ELF5	11	34528766	C	T	T	1.00173	0.0673923	0.877784	1.14319	0.979498	0.999273	1	585	48608	-0.082134	1.155e-11	B2_trans	CODING_TRANSCRIPT_INTRON_VARIANT	HIS
340.1	Migrain with aura	neurological	rs34488998	NKAIN3	8	63408372	G	A	A	1.00422	0.163926	0.728274	1.38472	0.979509	0.999273	1	702	48424	0.1355	3.4644e-06	B2_trans	CODING_TRANSCRIPT_INTRON_VARIANT	HIS
293.1	Swelling, mass, or lump in head and neck [Space-occupying lesion, intracranial NOS]	mental disorders	rs11702230	LOC101928126	21	35377591	C	T	T	0.998094	0.0742985	0.862837	1.15455	0.979516	0.999273	1	1486	47372	0.099731	3.223e-09	B2_trans	INTERGENIC_VARIANT	HIS
008	Intestinal infection	infectious diseases	rs721917	SFTPD	10	81706324	A	G	G	1.00122	0.0474316	0.912336	1.09876	0.979518	0.999273	1	2013	46816	0.055247	2.0819e-07	B2_trans	SYNONYMOUS_VARIANT	HIS
225	Benign neoplasm of brain and other parts of nervous system	neoplasms	rs11234800	ME3	11	86479407	G	C	C	0.996326	0.143395	0.752218	1.31965	0.979521	0.999273	1	171	49348	-0.077173	3.0702e-06	B2_trans	INTERGENIC_VARIANT	HIS
585.33	Chronic Kidney Disease, Stage III	genitourinary	rs55654108	PDCL3P4	3	101425703	A	G	G	0.999174	0.0322351	0.937999	1.06434	0.979542	0.999273	1	995	45708	-0.05662	1.0636e-06	B2_trans	INTERGENIC_VARIANT	HIS
857	Mechanical complication of unspecified genitourinary device, implant, and graft	injuries & poisonings	rs7560588	BCL11A	2	60727416	G	A	A	1.00373	0.145304	0.754977	1.33444	0.979554	0.999273	1	378	49170	-0.12371	2.3396e-07	A2_Trans	CODING_TRANSCRIPT_INTRON_VARIANT	HIS
370.3	Keratoconjunctivitis	sense organs	rs117169628	SLC22A31	16	89262657	G	A	A	0.997811	0.0855014	0.843858	1.17985	0.979554	0.999273	1	1558	47352	0.081201	5.77e-07	B2_trans	SYNONYMOUS_VARIANT	HIS
440.2	Atherosclerosis of the extremities	circulatory system	rs7605877	FOXI3	2	88559025	T	C	C	1.0019	0.0740967	0.866466	1.1585	0.979597	0.999273	1	913	47993	-0.071053	3.3369e-06	B2_trans	INTERGENIC_VARIANT	HIS
736	Other acquired deformities of limbs	musculoskeletal	rs11234800	ME3	11	86479407	G	C	C	1.00167	0.0651638	0.881569	1.13813	0.979598	0.999273	1	1438	47131	-0.077173	3.0702e-06	B2_trans	INTERGENIC_VARIANT	HIS
700	Corns and callosities	dermatologic	rs9896243	NSF	17	44826056	C	G	G	0.998928	0.0419497	0.920082	1.08453	0.979605	0.999273	1	1940	45519	-0.13155	3.2234e-08	A2_Trans	CODING_TRANSCRIPT_INTRON_VARIANT	HIS
301	Personality disorders	mental disorders	rs1405655	NR1H2	19	50882619	T	C	C	0.999108	0.0349126	0.933028	1.06987	0.979612	0.999273	1	1241	46547	0.075181	1.1208e-11	B2_trans,A2_Trans	CODING_TRANSCRIPT_INTRON_VARIANT	HIS
379.9	Pain, swelling or discharge of eye	sense organs	rs2284028	NCF4	22	37265172	A	C	C	1.00279	0.109094	0.809747	1.24186	0.979615	0.999273	1	1998	47227	0.31271	4.1737e-06	A2_Trans	CODING_TRANSCRIPT_INTRON_VARIANT	HIS
381.1	Otitis media	sense organs	rs13050728	IFNAR2	21	34615210	T	C	C	0.99908	0.0360498	0.930924	1.07222	0.979621	0.999273	1	3214	44781	-0.10657	4.0686e-21	B2_trans,A2_Trans	CODING_TRANSCRIPT_INTRON_VARIANT	HIS
301.2	Antisocial/borderline personality disorder	mental disorders	rs35508621	LZTFL1	3	45880481	T	C	C	0.997037	0.116405	0.793647	1.25255	0.979663	0.999279	1	557	48286	0.38931	6.0917e-89	B2_trans	CODING_TRANSCRIPT_INTRON_VARIANT	HIS
428.2	Heart failure NOS	circulatory system	rs467843	TRAPPC13	5	64945715	A	G	G	1.00232	0.0909738	0.838628	1.19796	0.979677	0.999279	1	473	49004	-0.089724	1.7259e-06	A2_Trans	CODING_TRANSCRIPT_INTRON_VARIANT	HIS
574.3	Cholecystitis without cholelithiasis	digestive	rs12567716	FOXD2	1	48197570	T	C	C	0.997997	0.0787426	0.855271	1.16454	0.97969	0.999279	1	583	48336	-0.090753	1.4878e-06	B2_trans	INTERGENIC_VARIANT	HIS
252.1	Hyperparathyroidism	endocrine/metabolic	rs55654108	PDCL3P4	3	101425703	A	G	G	1.00206	0.0809808	0.854996	1.17443	0.979692	0.999279	1	282	49046	-0.05662	1.0636e-06	B2_trans	INTERGENIC_VARIANT	HIS
270.2	Disorders of amino-acid metabolism	endocrine/metabolic	rs67959919	LZTFL1	3	45871908	G	A	A	0.995038	0.195673	0.678083	1.46015	0.979717	0.999279	1	650	48812	0.59355	1.6043e-80	A2_Trans	CODING_TRANSCRIPT_INTRON_VARIANT	HIS
497	Bronchitis	respiratory	rs13179014	SPEF2	5	35693227	A	C	C	1.00103	0.040359	0.924894	1.08343	0.979717	0.999279	1	4094	43739	-0.061249	6.1057e-07	B2_trans	CODING_TRANSCRIPT_INTRON_VARIANT	HIS
587	Kidney replaced by transpant	genitourinary	rs60305836	CDH8	16	61709381	A	C	C	0.996287	0.14649	0.747639	1.32763	0.97974	0.999279	1	80	49454	0.086719	1.1846e-06	B2_trans	CODING_TRANSCRIPT_INTRON_VARIANT	HIS
561.2	NA	NA	rs7579014	BCL11A	2	60707894	G	A	A	0.998512	0.058771	0.889872	1.12042	0.979785	0.999279	1	1563	47499	-0.05629	1.2614e-06	B2_trans	CODING_TRANSCRIPT_INTRON_VARIANT	HIS
112	Candidiasis	infectious diseases	rs34488998	NKAIN3	8	63408372	G	A	A	1.00373	0.147219	0.752153	1.33947	0.979798	0.999279	1	1665	47299	0.1355	3.4644e-06	B2_trans	CODING_TRANSCRIPT_INTRON_VARIANT	HIS
564	Functional digestive disorders	digestive	rs11085727	TYK2	19	10466123	C	T	T	1.00086	0.033792	0.936716	1.06939	0.979801	0.999279	1	2819	44427	0.17253	2.3333e-18	A2_Trans,B2_trans	CODING_TRANSCRIPT_INTRON_VARIANT	HIS
571.8	Liver abscess and sequelae of chronic liver disease	digestive	rs1250993	LOC101929525	10	81399565	C	G	G	0.998479	0.0601387	0.88746	1.12339	0.979803	0.999279	1	416	48628	0.12403	5.3767e-08	A2_Trans	INTERGENIC_VARIANT	HIS
550.2	Diaphragmatic hernia	digestive	rs77534576	DLX4	17	47940666	C	T	T	0.997648	0.0930837	0.831274	1.19732	0.979814	0.999279	1	1779	46677	0.20794	1.7585e-10	B2_trans	INTERGENIC_VARIANT	HIS
426.24	Atrioventricular block, complete	circulatory system	rs2284028	NCF4	22	37265172	A	C	C	0.996288	0.146975	0.746929	1.32889	0.979814	0.999279	1	124	49339	0.31271	4.1737e-06	A2_Trans	CODING_TRANSCRIPT_INTRON_VARIANT	HIS
270.32	Paraproteinemia	endocrine/metabolic	rs35705950	MUC5B	11	1241221	G	T	T	1.00401	0.158118	0.736455	1.36876	0.979831	0.99928	1	106	49355	-0.11177	1.2224e-08	B2_trans,A2_Trans	UPSTREAM_GENE_VARIANT	HIS
960	Poisoning by antibiotics	injuries & poisonings	rs8080583	KANSL1	17	44162597	C	A	A	1.0032	0.126502	0.782904	1.28548	0.979848	0.99928	1	526	49024	-0.12662	2.0785e-08	A2_Trans	CODING_TRANSCRIPT_INTRON_VARIANT	HIS
695.8	Other specified erythematous conditions	dermatologic	rs10086829	COL14A1	8	121149129	G	A	A	0.99751	0.0988059	0.82189	1.21066	0.979873	0.99928	1	807	48567	-0.097352	3.8599e-06	A2_Trans	FIVE_PRIME_UTR_INTRON_VARIANT	HIS
327.5	Parasomnia	neurological	rs1453205	LOC101928196	2	19901073	C	T	T	1.00111	0.0438672	0.91863	1.09099	0.979878	0.99928	1	1754	46851	0.096992	3.6368e-06	A2_Trans	INTERGENIC_VARIANT	HIS
270.2	Disorders of amino-acid metabolism	endocrine/metabolic	rs11702230	LOC101928126	21	35377591	C	T	T	1.00322	0.127497	0.781394	1.28801	0.979896	0.99928	1	650	48812	0.099731	3.223e-09	B2_trans	INTERGENIC_VARIANT	HIS
278.11	Morbid obesity	endocrine/metabolic	rs10774671	OAS1	12	113357193	G	A	A	0.999378	0.0246926	0.952163	1.04893	0.979901	0.99928	1	2128	42881	0.12569	3.6032e-11	A2_Trans	SPLICE_ACCEPTOR_VARIANT	HIS
371.1	Uveitis, noninfectious or NOS	sense organs	rs117169628	SLC22A31	16	89262657	G	A	A	0.997445	0.101675	0.817228	1.2174	0.979923	0.999282	1	340	48834	0.081201	5.77e-07	B2_trans	SYNONYMOUS_VARIANT	HIS
727.1	Synovitis and tenosynovitis	musculoskeletal	rs35154152	THBS3	1	155172725	T	C	C	1.0012	0.0478383	0.911595	1.09962	0.979965	0.999282	1	2314	44440	-0.20528	2.3574e-11	A2_Trans	SYNONYMOUS_VARIANT	HIS
290.2	Delirium due to conditions classified elsewhere	mental disorders	rs117169628	SLC22A31	16	89262657	G	A	A	0.997088	0.11616	0.794068	1.25201	0.979969	0.999282	1	666	48660	0.081201	5.77e-07	B2_trans	SYNONYMOUS_VARIANT	HIS
703.1	Ingrowing nail	dermatologic	rs4830964	.	23	15515319	C	G	G	0.999389	0.0243444	0.952824	1.04823	0.979975	0.999282	1	1740	45735	0.046578	2.9701e-06	B2_trans	SEQUENCE_VARIANT	HIS
345.12	Partial epilepsy	neurological	rs9577395	ATP11A	13	113534984	C	G	G	0.997519	0.0990523	0.8215	1.21125	0.979993	0.999282	1	213	49178	0.064829	8.6068e-07	B2_trans,A2_Trans	CODING_TRANSCRIPT_INTRON_VARIANT	HIS
471	Nasal polyps	respiratory	rs13179014	SPEF2	5	35693227	A	C	C	0.997726	0.0907996	0.835069	1.19207	0.979996	0.999282	1	326	49072	-0.061249	6.1057e-07	B2_trans	CODING_TRANSCRIPT_INTRON_VARIANT	HIS
755	Congenital anomalies of limbs	congenital anomalies	rs72655853	SBSPON	8	73985608	A	G	G	0.997377	0.104783	0.812209	1.22476	0.980004	0.999282	1	1577	46998	0.22523	8.3915e-07	A2_Trans	CODING_TRANSCRIPT_INTRON_VARIANT	HIS
578.9	Hemorrhage of gastrointestinal tract	digestive	rs61667602	CRHR1	17	43785349	T	C	C	0.998731	0.0507252	0.904213	1.10313	0.980021	0.999285	1	1807	46450	-0.093554	9.1279e-12	B2_trans	FIVE_PRIME_UTR_INTRON_VARIANT	HIS
803.2	Fracture of radius and ulna	injuries & poisonings	rs2277732	DPP9	19	4723670	C	A	A	1.0016	0.0640812	0.883385	1.13564	0.980049	0.999288	1	296	48684	0.11697	6.1912e-22	B2_trans,A2_Trans	FIVE_PRIME_UTR_INTRON_VARIANT	HIS
586.2	Cyst of kidney, acquired	genitourinary	rs721917	SFTPD	10	81706324	A	G	G	0.99864	0.0544883	0.897488	1.11119	0.980079	0.999288	1	1060	47987	0.055247	2.0819e-07	B2_trans	SYNONYMOUS_VARIANT	HIS
345.3	Convulsions	neurological	rs11234800	ME3	11	86479407	G	C	C	0.998406	0.0638721	0.880926	1.13155	0.980079	0.999288	1	890	47636	-0.077173	3.0702e-06	B2_trans	INTERGENIC_VARIANT	HIS
276.13	Hyperpotassemia	endocrine/metabolic	rs13050728	IFNAR2	21	34615210	T	C	C	1.00097	0.0389107	0.927472	1.0803	0.980081	0.999288	1	1489	46746	-0.10657	4.0686e-21	B2_trans,A2_Trans	CODING_TRANSCRIPT_INTRON_VARIANT	HIS
695.8	Other specified erythematous conditions	dermatologic	rs581342	LMNA	1	156095466	T	C	C	0.997038	0.11891	0.78976	1.25872	0.980097	0.999289	1	807	48567	0.090245	2.6355e-07	B2_trans	CODING_TRANSCRIPT_INTRON_VARIANT	HIS
303	Psychogenic and somatoform disorders	mental disorders	rs1453205	LOC101928196	2	19901073	C	T	T	0.998944	0.0423913	0.919301	1.08549	0.98012	0.999293	1	1120	47398	0.096992	3.6368e-06	A2_Trans	INTERGENIC_VARIANT	HIS
200	Myeloproliferative disease	neoplasms	rs7560588	BCL11A	2	60727416	G	A	A	1.00277	0.110873	0.806907	1.24616	0.980131	0.999293	1	305	49085	-0.12371	2.3396e-07	A2_Trans	CODING_TRANSCRIPT_INTRON_VARIANT	HIS
227.3	Benign neoplasm of pituitary gland and craniopharyngeal duct (pouch)	neoplasms	rs7960611	CLEC1A	12	10230416	G	A	A	1.00234	0.094029	0.833638	1.20518	0.980172	0.999293	1	83	49377	-0.1584	3.3086e-07	A2_Trans	CODING_TRANSCRIPT_INTRON_VARIANT	HIS
472	Chronic pharyngitis and nasopharyngitis	respiratory	rs766826	ELF5	11	34528766	C	T	T	0.999119	0.0354634	0.932032	1.07104	0.980175	0.999293	1	2617	45024	-0.082134	1.155e-11	B2_trans	CODING_TRANSCRIPT_INTRON_VARIANT	HIS
241.1	Nontoxic uninodular goiter	endocrine/metabolic	rs8080583	KANSL1	17	44162597	C	A	A	1.00153	0.0615041	0.887792	1.12984	0.980181	0.999293	1	430	48461	-0.12662	2.0785e-08	A2_Trans	CODING_TRANSCRIPT_INTRON_VARIANT	HIS
132	Infestation (lice, mites)	infectious diseases	rs2284028	NCF4	22	37265172	A	C	C	1.00414	0.166649	0.724343	1.39203	0.9802	0.999293	1	673	48874	0.31271	4.1737e-06	A2_Trans	CODING_TRANSCRIPT_INTRON_VARIANT	HIS
427.22	Atrial flutter	circulatory system	rs10774671	OAS1	12	113357193	G	A	A	0.998705	0.0522503	0.901491	1.1064	0.980211	0.999293	1	474	48330	0.12569	3.6032e-11	A2_Trans	SPLICE_ACCEPTOR_VARIANT	HIS
372	Disorders of conjunctiva	sense organs	rs8052423	SLC22A31	16	89269178	G	T	T	0.99881	0.0480362	0.909063	1.09742	0.980216	0.999293	1	2699	44734	0.13037	1.0019e-06	A2_Trans	UPSTREAM_GENE_VARIANT	HIS
840.2	Rotator cuff (capsule) sprain	injuries & poisonings	rs72711165	TMEM65	8	125336564	T	C	C	1.00527	0.212071	0.663385	1.52334	0.980242	0.999305	1	1079	47555	0.18279	6.0907e-07	B2_trans	CODING_TRANSCRIPT_INTRON_VARIANT	HIS
202.2	Non-Hodgkins lymphoma	neoplasms	rs5023077	FBRSL1	12	133141973	T	C	C	0.997947	0.0831593	0.847856	1.17461	0.980282	0.999323	1	172	49210	-0.090901	1.5172e-06	A2_Trans	CODING_TRANSCRIPT_INTRON_VARIANT	HIS
599.3	Dysuria	genitourinary	rs622568	SEC61G	7	54647894	A	C	C	1.00151	0.0610287	0.888602	1.12876	0.980288	0.999323	1	2421	46385	0.11965	2.6006e-06	A2_Trans	INTERGENIC_VARIANT	HIS
261	Vitamin deficiency	endocrine/metabolic	rs11085727	TYK2	19	10466123	C	T	T	0.999553	0.0181261	0.964666	1.0357	0.980338	0.999343	1	4990	33552	0.17253	2.3333e-18	A2_Trans,B2_trans	CODING_TRANSCRIPT_INTRON_VARIANT	HIS
053	Herpes zoster	infectious diseases	rs67959919	LZTFL1	3	45871908	G	A	A	1.00255	0.103642	0.818253	1.22837	0.980362	0.999343	1	1601	47043	0.59355	1.6043e-80	A2_Trans	CODING_TRANSCRIPT_INTRON_VARIANT	HIS
153.2	Colon cancer	neoplasms	rs60869999	MYO1C	17	1390948	A	T	T	0.998212	0.0727782	0.865513	1.15125	0.980377	0.999343	1	358	48707	0.059541	2.9039e-06	B2_trans	CODING_TRANSCRIPT_INTRON_VARIANT	HIS
604.3	Peyronie's disease	genitourinary	rs10774679	OAS3	12	113374748	C	T	T	1.0027	0.109739	0.808653	1.24332	0.980385	0.999343	1	128	49424	0.075824	4.6954e-12	B2_trans	UPSTREAM_GENE_VARIANT	HIS
427.5	Arrhythmia (cardiac) NOS	circulatory system	rs9367106	LOC100505711	6	41483390	G	C	C	0.998875	0.0457911	0.913133	1.09267	0.980393	0.999343	1	3513	44235	0.20225	3.4038e-11	B2_trans	INTERGENIC_VARIANT	HIS
355.1	Chronic pain syndrome	neurological	rs2284028	NCF4	22	37265172	A	C	C	0.99871	0.0525735	0.900925	1.10711	0.980408	0.999343	1	1692	45525	0.31271	4.1737e-06	A2_Trans	CODING_TRANSCRIPT_INTRON_VARIANT	HIS
293.1	Swelling, mass, or lump in head and neck [Space-occupying lesion, intracranial NOS]	mental disorders	rs11085727	TYK2	19	10466123	C	T	T	0.998651	0.0549612	0.896666	1.11224	0.980409	0.999343	1	1486	47372	0.17253	2.3333e-18	A2_Trans,B2_trans	CODING_TRANSCRIPT_INTRON_VARIANT	HIS
496.2	Chronic bronchitis	respiratory	rs8080583	KANSL1	17	44162597	C	A	A	0.998624	0.0561973	0.894472	1.1149	0.980447	0.999368	1	1313	47406	-0.12662	2.0785e-08	A2_Trans	CODING_TRANSCRIPT_INTRON_VARIANT	HIS
300.13	Phobia	mental disorders	rs35705950	MUC5B	11	1241221	G	T	T	1.00468	0.19068	0.691385	1.45994	0.98047	0.999373	1	312	49249	-0.11177	1.2224e-08	B2_trans,A2_Trans	UPSTREAM_GENE_VARIANT	HIS
317.11	Alcoholic liver damage	mental disorders	rs111783124	LOC101928126	21	35362848	G	A	A	0.998623	0.0563665	0.894174	1.11527	0.98049	0.999373	1	793	47527	0.13532	2.1558e-07	A2_Trans	INTERGENIC_VARIANT	HIS
726.3	Bursitis	musculoskeletal	rs10086829	COL14A1	8	121149129	G	A	A	1.00126	0.0514371	0.905236	1.10746	0.980524	0.999373	1	1841	46479	-0.097352	3.8599e-06	A2_Trans	FIVE_PRIME_UTR_INTRON_VARIANT	HIS
711	Arthropathy associated with infections	musculoskeletal	rs11085727	TYK2	19	10466123	C	T	T	0.997792	0.0905674	0.835505	1.1916	0.980527	0.999373	1	364	49067	0.17253	2.3333e-18	A2_Trans,B2_trans	CODING_TRANSCRIPT_INTRON_VARIANT	HIS
430	Intracranial hemorrhage	circulatory system	rs11234800	ME3	11	86479407	G	C	C	0.997463	0.104071	0.813414	1.22316	0.980528	0.999373	1	243	49046	-0.077173	3.0702e-06	B2_trans	INTERGENIC_VARIANT	HIS
352.1	Trigeminal nerve disorders [CN5]	neurological	rs7671107	LOC101929161	4	25449225	G	A	A	1.00257	0.105292	0.815626	1.23237	0.98054	0.999373	1	487	49026	-0.064456	1.0803e-06	B2_trans	INTERGENIC_VARIANT	HIS
916	Contusion	injuries & poisonings	rs76423999	SLC12A7	5	1098067	T	A	A	0.999048	0.0390882	0.925368	1.07859	0.980553	0.999373	1	4752	42446	0.18412	3.8813e-07	A2_Trans	CODING_TRANSCRIPT_INTRON_VARIANT	HIS
389.1	Sensorineural hearing loss	sense organs	rs111783124	LOC101928126	21	35362848	G	A	A	1.0006	0.0244576	0.953762	1.04973	0.980585	0.999379	1	5365	30823	0.13532	2.1558e-07	A2_Trans	INTERGENIC_VARIANT	HIS
474	Acute and chronic tonsillitis	respiratory	rs111837807	CCHCR1	6	31121232	T	C	C	1.00208	0.0853532	0.847713	1.18455	0.980598	0.999379	1	979	48128	0.20363	2.152e-11	A2_Trans,B2_trans	CODING_TRANSCRIPT_INTRON_VARIANT	HIS
370.31	Keratoconjunctivitis sicca	sense organs	rs5023077	FBRSL1	12	133141973	T	C	C	0.998521	0.0609275	0.886126	1.12517	0.980616	0.999379	1	1428	47591	-0.090901	1.5172e-06	A2_Trans	CODING_TRANSCRIPT_INTRON_VARIANT	HIS
710	Osteomyelitis, periostitis, and other infections involving bone	musculoskeletal	rs9461128	TMEM14B	6	10753875	T	C	C	0.99738	0.108047	0.807033	1.23262	0.98063	0.999379	1	405	48397	0.13046	3.4269e-06	B2_trans	CODING_TRANSCRIPT_INTRON_VARIANT	HIS
480.1	Bacterial pneumonia	respiratory	rs12809318	FBRSL1	12	133140840	T	C	C	0.998449	0.0639442	0.880839	1.13176	0.980631	0.999379	1	1028	48081	-0.062781	9.5289e-09	B2_trans	CODING_TRANSCRIPT_INTRON_VARIANT	HIS
303	Psychogenic and somatoform disorders	mental disorders	rs10129899	LINC00637	14	104330432	C	A	A	0.998924	0.0445335	0.91543	1.09003	0.980709	0.999444	1	1120	47398	-0.057002	2.1916e-06	B2_trans	INTERGENIC_VARIANT	HIS
379.9	Pain, swelling or discharge of eye	sense organs	rs75505823	LRP1	12	57540956	G	T	T	0.994802	0.21587	0.65161	1.51875	0.980738	0.999448	1	1998	47227	-0.20852	3.0745e-06	A2_Trans	CODING_TRANSCRIPT_INTRON_VARIANT	HIS
252.1	Hyperparathyroidism	endocrine/metabolic	rs9577395	ATP11A	13	113534984	C	G	G	1.00221	0.0916541	0.837423	1.19944	0.980742	0.999448	1	282	49046	0.064829	8.6068e-07	B2_trans,A2_Trans	CODING_TRANSCRIPT_INTRON_VARIANT	HIS
278.11	Morbid obesity	endocrine/metabolic	rs78313563	ESS2	22	19136365	G	A	A	0.997893	0.0874972	0.840632	1.18457	0.980766	0.999452	1	2128	42881	0.40873	6.5914e-07	A2_Trans	UPSTREAM_GENE_VARIANT	HIS
426.2	Atrioventricular [AV] block	circulatory system	rs505922	ABO	9	136149229	T	C	C	0.9985	0.062274	0.883773	1.12812	0.980774	0.999452	1	629	48428	-0.099884	2.0889e-20	B2_trans	CODING_TRANSCRIPT_INTRON_VARIANT	HIS
428.3	Heart failure with reduced EF [Systolic or combined heart failure]	circulatory system	rs7960611	CLEC1A	12	10230416	G	A	A	1.00093	0.038484	0.928207	1.07934	0.980798	0.999462	1	784	47100	-0.1584	3.3086e-07	A2_Trans	CODING_TRANSCRIPT_INTRON_VARIANT	HIS
117	Mycoses	infectious diseases	rs3746539	PTPRT	20	40702071	G	A	A	1.00218	0.0905767	0.839163	1.19686	0.980826	0.999474	1	517	48976	0.05405	1.7723e-06	B2_trans	THREE_PRIME_UTR_EXON_VARIANT	HIS
481	Influenza	respiratory	rs35705950	MUC5B	11	1241221	G	T	T	1.00269	0.111991	0.805084	1.24881	0.980839	0.999474	1	2133	47039	-0.11177	1.2224e-08	B2_trans,A2_Trans	UPSTREAM_GENE_VARIANT	HIS
614.5	Inflammatory disease of cervix, vagina, and vulva	genitourinary	rs9497053	UTRN	6	145026256	G	A	A	0.998634	0.0569522	0.893159	1.11657	0.980857	0.999477	1	838	48014	-0.064841	1.0064e-06	B2_trans	CODING_TRANSCRIPT_INTRON_VARIANT	HIS
590	Pyelonephritis	genitourinary	rs11702230	LOC101928126	21	35377591	C	T	T	0.997226	0.115836	0.794683	1.25139	0.980871	0.999477	1	511	48887	0.099731	3.223e-09	B2_trans	INTERGENIC_VARIANT	HIS
172.21	Basal cell carcinoma	neoplasms	rs117169628	SLC22A31	16	89262657	G	A	A	1.00263	0.109715	0.808634	1.24317	0.980893	0.999485	1	273	49016	0.081201	5.77e-07	B2_trans	SYNONYMOUS_VARIANT	HIS
1000	NA	NA	rs78313563	ESS2	22	19136365	G	A	A	0.994109	0.246894	0.612742	1.61284	0.980907	0.999485	1	731	48536	0.40873	6.5914e-07	A2_Trans	UPSTREAM_GENE_VARIANT	HIS
155	Cancer of liver and intrahepatic bile duct	neoplasms	rs35508621	LZTFL1	3	45880481	T	C	C	1.00364	0.15262	0.744161	1.35359	0.98102	0.999532	1	144	49091	0.38931	6.0917e-89	B2_trans	CODING_TRANSCRIPT_INTRON_VARIANT	HIS
695	Erythematous conditions	dermatologic	rs721917	SFTPD	10	81706324	A	G	G	0.999295	0.0296863	0.942811	1.05916	0.981035	0.999532	1	2365	44891	0.055247	2.0819e-07	B2_trans	SYNONYMOUS_VARIANT	HIS
041.11	Methicillin sensitive Staphylococcus aureus	infectious diseases	rs60305836	CDH8	16	61709381	A	C	C	0.997273	0.114893	0.796191	1.24914	0.981037	0.999532	1	565	48819	0.086719	1.1846e-06	B2_trans	CODING_TRANSCRIPT_INTRON_VARIANT	HIS
689	Disorder of skin and subcutaneous tissue NOS	dermatologic	rs4830964	.	23	15515319	C	G	G	0.999363	0.0268703	0.948094	1.05341	0.981085	0.999532	1	4521	43384	0.046578	2.9701e-06	B2_trans	SEQUENCE_VARIANT	HIS
727.6	Rupture of tendon, nontraumatic	musculoskeletal	rs35154152	THBS3	1	155172725	T	C	C	0.998432	0.0662457	0.876859	1.13686	0.981101	0.999532	1	1095	47114	-0.20528	2.3574e-11	A2_Trans	SYNONYMOUS_VARIANT	HIS
250.6	Polyneuropathy in diabetes	endocrine/metabolic	rs4830964	.	23	15515319	C	G	G	0.999358	0.0271242	0.947617	1.05392	0.981104	0.999532	1	1225	46739	0.046578	2.9701e-06	B2_trans	SEQUENCE_VARIANT	HIS
364.4	Corneal degenerations	sense organs	rs10774679	OAS3	12	113374748	C	T	T	1.00198	0.0837508	0.850299	1.18073	0.981121	0.999532	1	523	48864	0.075824	4.6954e-12	B2_trans	UPSTREAM_GENE_VARIANT	HIS
291.4	Specific nonpsychotic mental disorders due to brain damage	mental disorders	rs7605877	FOXI3	2	88559025	T	C	C	0.998068	0.0818086	0.850206	1.17164	0.981137	0.999532	1	568	48498	-0.071053	3.3369e-06	B2_trans	INTERGENIC_VARIANT	HIS
736.4	Genu valgum or varum (acquired)	musculoskeletal	rs721917	SFTPD	10	81706324	A	G	G	1.00236	0.0997438	0.824369	1.21878	0.981144	0.999532	1	215	49338	0.055247	2.0819e-07	B2_trans	SYNONYMOUS_VARIANT	HIS
327.32	Obstructive sleep apnea	neurological	rs76423999	SLC12A7	5	1098067	T	A	A	1.00046	0.0195928	0.962772	1.03963	0.98115	0.999532	1	2706	32087	0.18412	3.8813e-07	A2_Trans	CODING_TRANSCRIPT_INTRON_VARIANT	HIS
428.1	Congestive heart failure (CHF) NOS	circulatory system	rs12259804	PLEKHS1	10	115573378	T	C	C	1.00251	0.106178	0.814161	1.23443	0.981156	0.999532	1	1347	45979	-0.27547	4.8674e-08	A2_Trans	INTERGENIC_VARIANT	HIS
1002	NA	NA	rs9367106	LOC100505711	6	41483390	G	C	C	0.998817	0.0501286	0.90535	1.10193	0.981167	0.999532	1	2065	46046	0.20225	3.4038e-11	B2_trans	INTERGENIC_VARIANT	HIS
574.1	Cholelithiasis	digestive	rs11234800	ME3	11	86479407	G	C	C	1.00117	0.0495849	0.908449	1.10335	0.9812	0.999532	1	1083	46584	-0.077173	3.0702e-06	B2_trans	INTERGENIC_VARIANT	HIS
401.1	Essential hypertension	circulatory system	rs9501257	HLA-DPB1	6	33055355	A	G	G	0.999362	0.0271125	0.947642	1.0539	0.98121	0.999532	1	2734	18484	0.17269	4.1339e-08	A2_Trans	THREE_PRIME_UTR_EXON_VARIANT	HIS
1009	NA	NA	rs581342	LMNA	1	156095466	T	C	C	0.999083	0.0389884	0.925581	1.07842	0.98122	0.999532	1	6213	39205	0.090245	2.6355e-07	B2_trans	CODING_TRANSCRIPT_INTRON_VARIANT	HIS
428	Congestive heart failure; nonhypertensive	circulatory system	rs60869999	MYO1C	17	1390948	A	T	T	0.999187	0.0345488	0.933768	1.06919	0.981223	0.999532	1	1482	44845	0.059541	2.9039e-06	B2_trans	CODING_TRANSCRIPT_INTRON_VARIANT	HIS
530	Diseases of esophagus	digestive	rs2284028	NCF4	22	37265172	A	C	C	1.00059	0.0249032	0.952921	1.05064	0.981225	0.999532	1	4572	28014	0.31271	4.1737e-06	A2_Trans	CODING_TRANSCRIPT_INTRON_VARIANT	HIS
720.1	Spinal stenosis of lumbar region	musculoskeletal	rs9501257	HLA-DPB1	6	33055355	A	G	G	0.998886	0.0473935	0.910279	1.09612	0.981235	0.999532	1	1551	45730	0.17269	4.1339e-08	A2_Trans	THREE_PRIME_UTR_EXON_VARIANT	HIS
198.1	Secondary malignancy of lymph nodes	neoplasms	rs11234800	ME3	11	86479407	G	C	C	0.997249	0.117355	0.792339	1.25515	0.98127	0.999532	1	200	49196	-0.077173	3.0702e-06	B2_trans	INTERGENIC_VARIANT	HIS
288	Diseases of white blood cells	hematopoietic	rs8052423	SLC22A31	16	89269178	G	T	T	0.998559	0.0614307	0.885287	1.12632	0.981274	0.999532	1	2250	46166	0.13037	1.0019e-06	A2_Trans	UPSTREAM_GENE_VARIANT	HIS
369.5	Conjunctivitis, infectious	sense organs	rs147812915	KAT7	17	47858295	C	T	T	0.998099	0.0811887	0.851267	1.17026	0.981301	0.999532	1	3191	45242	0.23438	1.0943e-07	A2_Trans	INTERGENIC_VARIANT	HIS
698	Pruritus and related conditions	dermatologic	rs622568	SEC61G	7	54647894	A	C	C	0.998815	0.0505789	0.90455	1.1029	0.981302	0.999532	1	2503	45862	0.11965	2.6006e-06	A2_Trans	INTERGENIC_VARIANT	HIS
580.32	Nephritis and nephropathy with pathological lesion	genitourinary	rs76423999	SLC12A7	5	1098067	T	A	A	1.00314	0.133752	0.771809	1.3038	0.981325	0.999532	1	221	49337	0.18412	3.8813e-07	A2_Trans	CODING_TRANSCRIPT_INTRON_VARIANT	HIS
690.1	Seborrheic dermatitis	dermatologic	rs147812915	KAT7	17	47858295	C	T	T	1.00163	0.0694123	0.874221	1.1476	0.981335	0.999532	1	1823	46026	0.23438	1.0943e-07	A2_Trans	INTERGENIC_VARIANT	HIS
690	Erythematosquamous dermatosis	dermatologic	rs61667602	CRHR1	17	43785349	T	C	C	0.998967	0.0441883	0.91609	1.08934	0.981338	0.999532	1	1888	45949	-0.093554	9.1279e-12	B2_trans	FIVE_PRIME_UTR_INTRON_VARIANT	HIS
362.21	Macular degeneration, dry	sense organs	rs732990	CIB4	2	26842146	C	G	G	0.99891	0.046655	0.911619	1.09456	0.981343	0.999532	1	725	47936	0.056389	5.6358e-07	B2_trans	CODING_TRANSCRIPT_INTRON_VARIANT	HIS
704	Diseases of hair and hair follicles	dermatologic	rs505922	ABO	9	136149229	T	C	C	1.00085	0.0365015	0.931751	1.07508	0.981391	0.999532	1	2564	45071	-0.099884	2.0889e-20	B2_trans	CODING_TRANSCRIPT_INTRON_VARIANT	HIS
363	Chorioretinal inflammations, scars, and other disorders of choroid	sense organs	rs9367106	LOC100505711	6	41483390	G	C	C	0.998321	0.0720339	0.866872	1.1497	0.981393	0.999532	1	941	48081	0.20225	3.4038e-11	B2_trans	INTERGENIC_VARIANT	HIS
1010.2	NA	NA	rs581342	LMNA	1	156095466	T	C	C	0.999151	0.0364129	0.930329	1.07306	0.981396	0.999532	1	7373	36970	0.090245	2.6355e-07	B2_trans	CODING_TRANSCRIPT_INTRON_VARIANT	HIS
740.1	Osteoarthritis; localized	musculoskeletal	rs6869036	MGAT1	5	180223327	C	T	T	0.998429	0.0674178	0.874845	1.13947	0.981399	0.999532	1	4561	34803	0.25536	1.7578e-06	A2_Trans	FIVE_PRIME_UTR_INTRON_VARIANT	HIS
474.2	Chronic tonsillitis and adenoiditis	respiratory	rs10086829	COL14A1	8	121149129	G	A	A	1.00227	0.0971993	0.828414	1.21261	0.981412	0.999532	1	373	48987	-0.097352	3.8599e-06	A2_Trans	FIVE_PRIME_UTR_INTRON_VARIANT	HIS
362.8	Retinal hemorrhage/ischemia	sense organs	rs581342	LMNA	1	156095466	T	C	C	0.996888	0.133931	0.766733	1.29613	0.981434	0.999532	1	752	48669	0.090245	2.6355e-07	B2_trans	CODING_TRANSCRIPT_INTRON_VARIANT	HIS
286	Coagulation defects	hematopoietic	rs35154152	THBS3	1	155172725	T	C	C	0.997833	0.093211	0.831221	1.19784	0.981435	0.999532	1	850	48164	-0.20528	2.3574e-11	A2_Trans	SYNONYMOUS_VARIANT	HIS
427.7	Tachycardia NOS	circulatory system	rs12809318	FBRSL1	12	133140840	T	C	C	0.998848	0.0495477	0.906409	1.10071	0.981443	0.999532	1	2226	46450	-0.062781	9.5289e-09	B2_trans	CODING_TRANSCRIPT_INTRON_VARIANT	HIS
707.3	Chronic ulcer of unspecified site	dermatologic	rs7579014	BCL11A	2	60707894	G	A	A	1.00185	0.0795491	0.857217	1.17089	0.981457	0.999532	1	593	48785	-0.05629	1.2614e-06	B2_trans	CODING_TRANSCRIPT_INTRON_VARIANT	HIS
362.26	Macular puckering of retina	sense organs	rs35154152	THBS3	1	155172725	T	C	C	1.00164	0.0706432	0.872128	1.15039	0.981494	0.999555	1	1043	47289	-0.20528	2.3574e-11	A2_Trans	SYNONYMOUS_VARIANT	HIS
741	Symptoms and disorders of the joints	musculoskeletal	rs3746539	PTPRT	20	40702071	G	A	A	1.00056	0.0243081	0.954011	1.04939	0.981538	0.999556	1	4719	40904	0.05405	1.7723e-06	B2_trans	THREE_PRIME_UTR_EXON_VARIANT	HIS
250.4	Abnormal glucose	endocrine/metabolic	rs1250993	LOC101929525	10	81399565	C	G	G	0.999529	0.0203472	0.960453	1.0402	0.981539	0.999556	1	5071	36953	0.12403	5.3767e-08	A2_Trans	INTERGENIC_VARIANT	HIS
250.4	Abnormal glucose	endocrine/metabolic	rs10774679	OAS3	12	113374748	C	T	T	0.999524	0.0206069	0.959959	1.04072	0.981567	0.999556	1	5071	36953	0.075824	4.6954e-12	B2_trans	UPSTREAM_GENE_VARIANT	HIS
364.1	Corneal opacity	sense organs	rs495828	ABO	9	136154867	G	T	T	1.00149	0.0646673	0.882274	1.13682	0.981581	0.999556	1	975	47889	-0.13432	6.5649e-10	A2_Trans	UPSTREAM_GENE_VARIANT	HIS
478	Throat pain	respiratory	rs1405655	NR1H2	19	50882619	T	C	C	1.00229	0.0990877	0.82537	1.21713	0.981608	0.999556	1	1359	48171	0.075181	1.1208e-11	B2_trans,A2_Trans	CODING_TRANSCRIPT_INTRON_VARIANT	HIS
703	Diseases of nail, NOS	dermatologic	rs1878527	ANKRD30BL	2	133056313	T	C	C	1.00098	0.0426886	0.920641	1.08834	0.981626	0.999556	1	2737	43967	-0.077457	2.0215e-06	B2_trans	INTERGENIC_VARIANT	HIS
427.1	Paroxysmal tachycardia, unspecified	circulatory system	rs147812915	KAT7	17	47858295	C	T	T	1.00254	0.110321	0.807604	1.24454	0.981626	0.999556	1	777	48254	0.23438	1.0943e-07	A2_Trans	INTERGENIC_VARIANT	HIS
295.3	Psychosis	mental disorders	rs467843	TRAPPC13	5	64945715	A	G	G	0.999146	0.0371202	0.929035	1.07455	0.981629	0.999556	1	1191	46831	-0.089724	1.7259e-06	A2_Trans	CODING_TRANSCRIPT_INTRON_VARIANT	HIS
444	Arterial embolism and thrombosis	circulatory system	rs111837807	CCHCR1	6	31121232	T	C	C	0.996517	0.151564	0.740411	1.34121	0.981633	0.999556	1	318	49234	0.20363	2.152e-11	A2_Trans,B2_trans	CODING_TRANSCRIPT_INTRON_VARIANT	HIS
1011	NA	NA	rs60869999	MYO1C	17	1390948	A	T	T	0.998449	0.0674442	0.874817	1.13955	0.981638	0.999556	1	1688	47259	0.059541	2.9039e-06	B2_trans	CODING_TRANSCRIPT_INTRON_VARIANT	HIS
415.2	Chronic pulmonary heart disease	circulatory system	rs3746539	PTPRT	20	40702071	G	A	A	0.99866	0.0584131	0.890628	1.1198	0.981689	0.999593	1	803	48302	0.05405	1.7723e-06	B2_trans	THREE_PRIME_UTR_EXON_VARIANT	HIS
041.1	Staphylococcus infections	infectious diseases	rs6869036	MGAT1	5	180223327	C	T	T	0.995147	0.212214	0.656523	1.50843	0.981709	0.999599	1	1113	47861	0.25536	1.7578e-06	A2_Trans	FIVE_PRIME_UTR_INTRON_VARIANT	HIS
295.1	Schizophrenia	mental disorders	rs117169628	SLC22A31	16	89262657	G	A	A	1.00142	0.0621185	0.886629	1.13108	0.981742	0.999612	1	516	47687	0.081201	5.77e-07	B2_trans	SYNONYMOUS_VARIANT	HIS
840	Sprains and strains	injuries & poisonings	rs7671107	LOC101929161	4	25449225	G	A	A	0.99951	0.021448	0.958364	1.04242	0.981751	0.999612	1	6513	36009	-0.064456	1.0803e-06	B2_trans	INTERGENIC_VARIANT	HIS
801.1	Fracture of foot	injuries & poisonings	rs1453205	LOC101928196	2	19901073	C	T	T	1.00136	0.059426	0.891264	1.12505	0.981768	0.999615	1	304	48841	0.096992	3.6368e-06	A2_Trans	INTERGENIC_VARIANT	HIS
442.1	Aortic aneurysm	circulatory system	rs72711165	TMEM65	8	125336564	T	C	C	0.994122	0.258171	0.599355	1.6489	0.981783	0.999615	1	490	48519	0.18279	6.0907e-07	B2_trans	CODING_TRANSCRIPT_INTRON_VARIANT	HIS
871	Open wounds of extremities	injuries & poisonings	rs4830964	.	23	15515319	C	G	G	1.00057	0.0249338	0.952847	1.05068	0.981825	0.999626	1	3238	44389	0.046578	2.9701e-06	B2_trans	SEQUENCE_VARIANT	HIS
477	Epistaxis or throat hemorrhage	respiratory	rs10129899	LINC00637	14	104330432	C	A	A	1.00115	0.0503682	0.907035	1.10502	0.981851	0.999626	1	1087	47712	-0.057002	2.1916e-06	B2_trans	INTERGENIC_VARIANT	HIS
214	Lipoma	neoplasms	rs2924480	ELF5	11	34529831	T	C	C	1.0009	0.0395508	0.926243	1.08157	0.981856	0.999626	1	1637	46409	-0.11648	2.817e-07	A2_Trans	CODING_TRANSCRIPT_INTRON_VARIANT	HIS
527	Diseases of the salivary glands	digestive	rs505922	ABO	9	136149229	T	C	C	0.998847	0.050747	0.904281	1.1033	0.98187	0.999626	1	1463	47236	-0.099884	2.0889e-20	B2_trans	CODING_TRANSCRIPT_INTRON_VARIANT	HIS
426	Cardiac conduction disorders	circulatory system	rs10086829	COL14A1	8	121149129	G	A	A	1.00073	0.0320804	0.939744	1.06567	0.981874	0.999626	1	3990	41660	-0.097352	3.8599e-06	A2_Trans	FIVE_PRIME_UTR_INTRON_VARIANT	HIS
349	Other and unspecified disorders of the nervous system	neurological	rs111783124	LOC101928126	21	35362848	G	A	A	1.00279	0.12269	0.788452	1.27539	0.981895	0.999626	1	477	48991	0.13532	2.1558e-07	A2_Trans	INTERGENIC_VARIANT	HIS
710.11	Acute osteomyelitis	musculoskeletal	rs77534576	DLX4	17	47940666	C	T	T	1.00326	0.143461	0.757352	1.32901	0.981913	0.999626	1	228	49078	0.20794	1.7585e-10	B2_trans	INTERGENIC_VARIANT	HIS
010	Tuberculosis	infectious diseases	rs9367106	LOC100505711	6	41483390	G	C	C	1.00273	0.120283	0.792131	1.26931	0.981945	0.999626	1	443	49070	0.20225	3.4038e-11	B2_trans	INTERGENIC_VARIANT	HIS
290.11	Alzheimer's disease	mental disorders	rs7605877	FOXI3	2	88559025	T	C	C	0.997368	0.116595	0.793615	1.25343	0.981963	0.999626	1	199	49226	-0.071053	3.3369e-06	B2_trans	INTERGENIC_VARIANT	HIS
289	Other diseases of blood and blood-forming organs	hematopoietic	rs77534576	DLX4	17	47940666	C	T	T	0.995358	0.206141	0.664526	1.49089	0.981992	0.999626	1	665	48848	0.20794	1.7585e-10	B2_trans	INTERGENIC_VARIANT	HIS
769	Nonallopathic lesions NEC	symptoms	rs67579710	THBS3	1	155173527	G	A	A	0.998458	0.0683816	0.873219	1.14166	0.981996	0.999626	1	287	48041	-0.10348	1.0252e-09	B2_trans	CODING_TRANSCRIPT_INTRON_VARIANT	HIS
290.1	Dementias	mental disorders	rs1453205	LOC101928196	2	19901073	C	T	T	0.999074	0.0410692	0.921806	1.08282	0.982004	0.999626	1	657	47673	0.096992	3.6368e-06	A2_Trans	INTERGENIC_VARIANT	HIS
430.3	Subdural hemorrhage	circulatory system	rs915823	TMPRSS2	21	42851454	A	C	C	0.996676	0.147653	0.746228	1.33118	0.982007	0.999626	1	104	49439	-0.066039	1.6687e-06	B2_trans	CODING_TRANSCRIPT_INTRON_VARIANT	HIS
741.2	Stiffness of joint	musculoskeletal	rs721917	SFTPD	10	81706324	A	G	G	1.00149	0.066191	0.879642	1.14022	0.98202	0.999626	1	710	48574	0.055247	2.0819e-07	B2_trans	SYNONYMOUS_VARIANT	HIS
535.9	Gastritis and duodenitis, NOS	digestive	rs77534576	DLX4	17	47940666	C	T	T	0.997673	0.10339	0.814671	1.22178	0.982022	0.999626	1	2552	46125	0.20794	1.7585e-10	B2_trans	INTERGENIC_VARIANT	HIS
303	Psychogenic and somatoform disorders	mental disorders	rs61667602	CRHR1	17	43785349	T	C	C	0.998766	0.054817	0.897023	1.11205	0.982031	0.999626	1	1120	47398	-0.093554	9.1279e-12	B2_trans	FIVE_PRIME_UTR_INTRON_VARIANT	HIS
217.1	Nevus, non-neoplastic	neoplasms	rs9367106	LOC100505711	6	41483390	G	C	C	0.998052	0.0865888	0.842265	1.18265	0.982038	0.999626	1	1871	47323	0.20225	3.4038e-11	B2_trans	INTERGENIC_VARIANT	HIS
706.8	Other specified diseases of sebaceous glands	dermatologic	rs35154152	THBS3	1	155172725	T	C	C	1.00155	0.0689529	0.874944	1.14648	0.982061	0.999635	1	2500	45899	-0.20528	2.3574e-11	A2_Trans	SYNONYMOUS_VARIANT	HIS
525	Other diseases of the teeth and supporting structures	digestive	rs10129899	LINC00637	14	104330432	C	A	A	1.00038	0.0171112	0.96739	1.0345	0.982099	0.999659	1	3868	34692	-0.057002	2.1916e-06	B2_trans	INTERGENIC_VARIANT	HIS
704	Diseases of hair and hair follicles	dermatologic	rs622568	SEC61G	7	54647894	A	C	C	1.00092	0.0412033	0.923269	1.08511	0.982139	0.999685	1	2564	45071	0.11965	2.6006e-06	A2_Trans	INTERGENIC_VARIANT	HIS
496.1	Emphysema	respiratory	rs147812915	KAT7	17	47858295	C	T	T	1.00378	0.169083	0.720633	1.39817	0.982208	0.999729	1	506	48916	0.23438	1.0943e-07	A2_Trans	INTERGENIC_VARIANT	HIS
550	Abdominal hernia	digestive	rs60305836	CDH8	16	61709381	A	C	C	0.999302	0.0313299	0.939785	1.06259	0.982211	0.999729	1	2905	41201	0.086719	1.1846e-06	B2_trans	CODING_TRANSCRIPT_INTRON_VARIANT	HIS
348.8	Encephalopathy, not elsewhere classified	neurological	rs78313563	ESS2	22	19136365	G	A	A	0.994408	0.25201	0.606811	1.62958	0.982246	0.99975	1	628	48602	0.40873	6.5914e-07	A2_Trans	UPSTREAM_GENE_VARIANT	HIS
394	Rheumatic disease of the heart valves	circulatory system	rs8052423	SLC22A31	16	89269178	G	T	T	1.00268	0.120569	0.791654	1.26997	0.982265	0.999754	1	744	48678	0.13037	1.0019e-06	A2_Trans	UPSTREAM_GENE_VARIANT	HIS
440.22	Atherosclerosis of native arteries of the extremities with intermittent claudication	circulatory system	rs915823	TMPRSS2	21	42851454	A	C	C	1.00215	0.0967073	0.829115	1.21129	0.982297	0.999754	1	676	48581	-0.066039	1.6687e-06	B2_trans	CODING_TRANSCRIPT_INTRON_VARIANT	HIS
550.1	Inguinal hernia	digestive	rs13179014	SPEF2	5	35693227	A	C	C	0.99919	0.0365283	0.930155	1.07335	0.982311	0.999754	1	1049	46322	-0.061249	6.1057e-07	B2_trans	CODING_TRANSCRIPT_INTRON_VARIANT	HIS
348.9	Other conditions of brain, NOS	neurological	rs7671107	LOC101929161	4	25449225	G	A	A	1.00211	0.0951685	0.831588	1.2076	0.982318	0.999754	1	588	48867	-0.064456	1.0803e-06	B2_trans	INTERGENIC_VARIANT	HIS
610.1	Cystic mastopathy	genitourinary	rs78313563	ESS2	22	19136365	G	A	A	0.991385	0.391426	0.46032	2.13513	0.982365	0.999754	1	283	49258	0.40873	6.5914e-07	A2_Trans	UPSTREAM_GENE_VARIANT	HIS
514	Abnormal findings examination of lungs	respiratory	rs9497053	UTRN	6	145026256	G	A	A	0.99923	0.034839	0.933277	1.06984	0.98237	0.999754	1	2444	45335	-0.064841	1.0064e-06	B2_trans	CODING_TRANSCRIPT_INTRON_VARIANT	HIS
352.1	Trigeminal nerve disorders [CN5]	neurological	rs60869999	MYO1C	17	1390948	A	T	T	1.00266	0.12034	0.791992	1.26937	0.982382	0.999754	1	487	49026	0.059541	2.9039e-06	B2_trans	CODING_TRANSCRIPT_INTRON_VARIANT	HIS
550.1	Inguinal hernia	digestive	rs12809318	FBRSL1	12	133140840	T	C	C	1.00075	0.0341333	0.935993	1.06999	0.982404	0.999754	1	1049	46322	-0.062781	9.5289e-09	B2_trans	CODING_TRANSCRIPT_INTRON_VARIANT	HIS
411.3	Angina pectoris	circulatory system	rs3746539	PTPRT	20	40702071	G	A	A	0.99936	0.0290227	0.9441	1.05786	0.982411	0.999754	1	2436	44468	0.05405	1.7723e-06	B2_trans	THREE_PRIME_UTR_EXON_VARIANT	HIS
595	Hydronephrosis	genitourinary	rs9268576	HLA-DRA	6	32395641	T	C	C	0.997691	0.104975	0.812159	1.22561	0.982431	0.999754	1	660	48566	0.095134	9.9752e-07	B2_trans	INTERGENIC_VARIANT	HIS
599.3	Dysuria	genitourinary	rs8052423	SLC22A31	16	89269178	G	T	T	0.998403	0.0726106	0.865964	1.1511	0.98244	0.999754	1	2421	46385	0.13037	1.0019e-06	A2_Trans	UPSTREAM_GENE_VARIANT	HIS
564.8	NA	NA	rs467843	TRAPPC13	5	64945715	A	G	G	1.00158	0.0717337	0.870213	1.15278	0.982444	0.999754	1	1329	47984	-0.089724	1.7259e-06	A2_Trans	CODING_TRANSCRIPT_INTRON_VARIANT	HIS
835	Internal derangement of knee	injuries & poisonings	rs1405655	NR1H2	19	50882619	T	C	C	0.99942	0.0263827	0.949054	1.05246	0.982458	0.999754	1	2362	43844	0.075181	1.1208e-11	B2_trans,A2_Trans	CODING_TRANSCRIPT_INTRON_VARIANT	HIS
145	Cancer of mouth	neoplasms	rs111783124	LOC101928126	21	35362848	G	A	A	1.00318	0.144448	0.755831	1.33148	0.982458	0.999754	1	158	49385	0.13532	2.1558e-07	A2_Trans	INTERGENIC_VARIANT	HIS
250.23	Type 2 diabetes with ophthalmic manifestations	endocrine/metabolic	rs2277732	DPP9	19	4723670	C	A	A	0.999368	0.0287576	0.944598	1.05731	0.982466	0.999754	1	2210	42985	0.11697	6.1912e-22	B2_trans,A2_Trans	FIVE_PRIME_UTR_INTRON_VARIANT	HIS
960	Poisoning by antibiotics	injuries & poisonings	rs111837807	CCHCR1	6	31121232	T	C	C	1.00327	0.148858	0.749396	1.34316	0.982483	0.999757	1	526	49024	0.20363	2.152e-11	A2_Trans,B2_trans	CODING_TRANSCRIPT_INTRON_VARIANT	HIS
578.1	Hematemesis	digestive	rs35705950	MUC5B	11	1241221	G	T	T	1.00355	0.161557	0.731172	1.37738	0.982516	0.999776	1	460	49015	-0.11177	1.2224e-08	B2_trans,A2_Trans	UPSTREAM_GENE_VARIANT	HIS
297	Suicidal ideation or attempt	mental disorders	rs67959919	LZTFL1	3	45871908	G	A	A	0.998592	0.0645148	0.87998	1.13319	0.982573	0.999786	1	2137	44539	0.59355	1.6043e-80	A2_Trans	CODING_TRANSCRIPT_INTRON_VARIANT	HIS
286.9	Abnormal coagulation profile	hematopoietic	rs1250993	LOC101929525	10	81399565	C	G	G	1.0024	0.109696	0.808475	1.24284	0.982579	0.999786	1	440	49110	0.12403	5.3767e-08	A2_Trans	INTERGENIC_VARIANT	HIS
361	Retinal detachments and defects	sense organs	rs721917	SFTPD	10	81706324	A	G	G	0.999124	0.0401967	0.92343	1.08102	0.982601	0.999786	1	784	47663	0.055247	2.0819e-07	B2_trans	SYNONYMOUS_VARIANT	HIS
288.2	Elevated white blood cell count	hematopoietic	rs4830964	.	23	15515319	C	G	G	1.00081	0.0373856	0.930103	1.0769	0.982616	0.999786	1	1841	46985	0.046578	2.9701e-06	B2_trans	SEQUENCE_VARIANT	HIS
272.12	Hyperglyceridemia	endocrine/metabolic	rs721917	SFTPD	10	81706324	A	G	G	1.00065	0.0299903	0.94353	1.06123	0.982624	0.999786	1	1736	45609	0.055247	2.0819e-07	B2_trans	SYNONYMOUS_VARIANT	HIS
189.21	Malignant neoplasm of bladder	neoplasms	rs11085727	TYK2	19	10466123	C	T	T	0.998176	0.0838116	0.846968	1.17638	0.982626	0.999786	1	218	49157	0.17253	2.3333e-18	A2_Trans,B2_trans	CODING_TRANSCRIPT_INTRON_VARIANT	HIS
573	Other disorders of liver	digestive	rs35508621	LZTFL1	3	45880481	T	C	C	1.0028	0.128245	0.77992	1.28936	0.982627	0.999786	1	1392	47596	0.38931	6.0917e-89	B2_trans	CODING_TRANSCRIPT_INTRON_VARIANT	HIS
842	Other sprains and strains	injuries & poisonings	rs8052423	SLC22A31	16	89269178	G	T	T	0.997779	0.102335	0.816444	1.21939	0.982666	0.999794	1	1825	47470	0.13037	1.0019e-06	A2_Trans	UPSTREAM_GENE_VARIANT	HIS
110.12	Althete's foot	infectious diseases	rs13050728	IFNAR2	21	34615210	T	C	C	0.999372	0.0289412	0.944261	1.0577	0.982678	0.999794	1	3559	43355	-0.10657	4.0686e-21	B2_trans,A2_Trans	CODING_TRANSCRIPT_INTRON_VARIANT	HIS
172.21	Basal cell carcinoma	neoplasms	rs721917	SFTPD	10	81706324	A	G	G	0.998546	0.0670174	0.875634	1.13871	0.982679	0.999794	1	273	49016	0.055247	2.0819e-07	B2_trans	SYNONYMOUS_VARIANT	HIS
710.1	Osteomyelitis	musculoskeletal	rs766826	ELF5	11	34528766	C	T	T	0.998848	0.053149	0.900034	1.10851	0.982692	0.999794	1	359	48469	-0.082134	1.155e-11	B2_trans	CODING_TRANSCRIPT_INTRON_VARIANT	HIS
420	Carditis	circulatory system	rs7605877	FOXI3	2	88559025	T	C	C	0.99807	0.0896734	0.837203	1.18985	0.98281	0.999899	1	840	48365	-0.071053	3.3369e-06	B2_trans	INTERGENIC_VARIANT	HIS
433.3	Cerebral ischemia	circulatory system	rs72711165	TMEM65	8	125336564	T	C	C	0.996592	0.158832	0.729994	1.36055	0.982851	0.999914	1	1465	46059	0.18279	6.0907e-07	B2_trans	CODING_TRANSCRIPT_INTRON_VARIANT	HIS
763	Thoracic or lumbosacral neuritis or radiculitis, unspecified	symptoms	rs78313563	ESS2	22	19136365	G	A	A	0.998227	0.0826092	0.849009	1.17367	0.982864	0.999914	1	2789	42101	0.40873	6.5914e-07	A2_Trans	UPSTREAM_GENE_VARIANT	HIS
041	Bacterial infection NOS	infectious diseases	rs7089827	TFAM	10	60157611	C	T	T	1.00087	0.0403276	0.924803	1.08319	0.982868	0.999914	1	3358	43283	-0.14471	2.0338e-06	A2_Trans	THREE_PRIME_UTR_EXON_VARIANT	HIS
262	Mineral deficiency NEC	endocrine/metabolic	rs7671107	LOC101929161	4	25449225	G	A	A	0.997792	0.103252	0.81499	1.2216	0.982923	0.999932	1	390	49115	-0.064456	1.0803e-06	B2_trans	INTERGENIC_VARIANT	HIS
726.1	Enthesopathy	musculoskeletal	rs467843	TRAPPC13	5	64945715	A	G	G	0.999512	0.0228122	0.955807	1.04522	0.982942	0.999932	1	4715	39960	-0.089724	1.7259e-06	A2_Trans	CODING_TRANSCRIPT_INTRON_VARIANT	HIS
656	Other perinatal conditions of fetus or newborn	pregnancy complications	rs12660421	FOXP4-AS1	6	41488378	G	A	A	0.997312	0.126022	0.779043	1.27674	0.982963	0.999932	1	250	49259	0.35506	1.1424e-09	A2_Trans	DOWNSTREAM_GENE_VARIANT	HIS
523.32	Chronic periodontitis	digestive	rs11702230	LOC101928126	21	35377591	C	T	T	1.00084	0.0392013	0.926819	1.08076	0.982992	0.999932	1	2109	44171	0.099731	3.223e-09	B2_trans	INTERGENIC_VARIANT	HIS
512.7	Shortness of breath	respiratory	rs11085727	TYK2	19	10466123	C	T	T	1.0005	0.0232977	0.955839	1.04724	0.982996	0.999932	1	5603	38202	0.17253	2.3333e-18	A2_Trans,B2_trans	CODING_TRANSCRIPT_INTRON_VARIANT	HIS
429.2	Abnormal function study of cardiovascular system	circulatory system	rs12567716	FOXD2	1	48197570	T	C	C	0.99712	0.135423	0.764672	1.30023	0.983009	0.999932	1	938	48525	-0.090753	1.4878e-06	B2_trans	INTERGENIC_VARIANT	HIS
428.3	Heart failure with reduced EF [Systolic or combined heart failure]	circulatory system	rs9501257	HLA-DPB1	6	33055355	A	G	G	0.998837	0.0547166	0.897263	1.11191	0.983025	0.999932	1	784	47100	0.17269	4.1339e-08	A2_Trans	THREE_PRIME_UTR_EXON_VARIANT	HIS
038.1	Gram negative septicemia	infectious diseases	rs10774679	OAS3	12	113374748	C	T	T	1.00235	0.110416	0.807295	1.24453	0.983048	0.999932	1	423	49122	0.075824	4.6954e-12	B2_trans	UPSTREAM_GENE_VARIANT	HIS
155	Cancer of liver and intrahepatic bile duct	neoplasms	rs10774671	OAS1	12	113357193	G	A	A	1.00151	0.0712436	0.870992	1.15159	0.983065	0.999932	1	144	49091	0.12569	3.6032e-11	A2_Trans	SPLICE_ACCEPTOR_VARIANT	HIS
362.22	Macular degeneration, wet	sense organs	rs72711165	TMEM65	8	125336564	T	C	C	1.00904	0.425679	0.438095	2.32405	0.983139	0.999932	1	178	49299	0.18279	6.0907e-07	B2_trans	CODING_TRANSCRIPT_INTRON_VARIANT	HIS
601.11	Acute prostatitis	genitourinary	rs9896243	NSF	17	44826056	C	G	G	0.997297	0.128218	0.775686	1.28222	0.983161	0.999932	1	612	48915	-0.13155	3.2234e-08	A2_Trans	CODING_TRANSCRIPT_INTRON_VARIANT	HIS
257.1	Testicular hypofunction	endocrine/metabolic	rs13050728	IFNAR2	21	34615210	T	C	C	1.00072	0.0340333	0.936144	1.06975	0.983161	0.999932	1	785	46971	-0.10657	4.0686e-21	B2_trans,A2_Trans	CODING_TRANSCRIPT_INTRON_VARIANT	HIS
722.7	Intervertebral disc disorder with myelopathy	musculoskeletal	rs55654108	PDCL3P4	3	101425703	A	G	G	1.0018	0.0850307	0.848009	1.18347	0.983172	0.999932	1	525	48855	-0.05662	1.0636e-06	B2_trans	INTERGENIC_VARIANT	HIS
722.7	Intervertebral disc disorder with myelopathy	musculoskeletal	rs76423999	SLC12A7	5	1098067	T	A	A	1.00216	0.10222	0.820213	1.22446	0.983173	0.999932	1	525	48855	0.18412	3.8813e-07	A2_Trans	CODING_TRANSCRIPT_INTRON_VARIANT	HIS
303.4	Somatoform disorder	mental disorders	rs60869999	MYO1C	17	1390948	A	T	T	1.00122	0.0575977	0.894335	1.12087	0.983176	0.999932	1	764	47909	0.059541	2.9039e-06	B2_trans	CODING_TRANSCRIPT_INTRON_VARIANT	HIS
411.8	Other chronic ischemic heart disease, unspecified	circulatory system	rs12660421	FOXP4-AS1	6	41488378	G	A	A	1.00066	0.0313286	0.941066	1.06403	0.983181	0.999932	1	1970	43010	0.35506	1.1424e-09	A2_Trans	DOWNSTREAM_GENE_VARIANT	HIS
506	Empyema and pneumothorax	respiratory	rs9367106	LOC100505711	6	41483390	G	C	C	0.997082	0.13891	0.759435	1.30909	0.983213	0.999932	1	244	49313	0.20225	3.4038e-11	B2_trans	INTERGENIC_VARIANT	HIS
368	Visual disturbances	sense organs	rs13179014	SPEF2	5	35693227	A	C	C	0.999462	0.0257688	0.950237	1.05124	0.983333	0.999932	1	5650	38887	-0.061249	6.1057e-07	B2_trans	CODING_TRANSCRIPT_INTRON_VARIANT	HIS
425.1	Primary/intrinsic cardiomyopathies	circulatory system	rs732990	CIB4	2	26842146	C	G	G	0.999094	0.0434148	0.917596	1.08783	0.983349	0.999932	1	732	47798	0.056389	5.6358e-07	B2_trans	CODING_TRANSCRIPT_INTRON_VARIANT	HIS
189.1	Cancer of kidney and renal pelvis	neoplasms	rs67579710	THBS3	1	155173527	G	A	A	1.0022	0.105354	0.815225	1.23206	0.983353	0.999932	1	113	49012	-0.10348	1.0252e-09	B2_trans	CODING_TRANSCRIPT_INTRON_VARIANT	HIS
593.2	Microscopic hematuria	genitourinary	rs12567716	FOXD2	1	48197570	T	C	C	0.998964	0.0496711	0.906295	1.10111	0.983354	0.999932	1	1795	45617	-0.090753	1.4878e-06	B2_trans	INTERGENIC_VARIANT	HIS
362.9	Retinal edema	sense organs	rs732990	CIB4	2	26842146	C	G	G	1.00133	0.0634718	0.884195	1.13397	0.983354	0.999932	1	585	48608	0.056389	5.6358e-07	B2_trans	CODING_TRANSCRIPT_INTRON_VARIANT	HIS
480	Pneumonia	respiratory	rs61667602	CRHR1	17	43785349	T	C	C	0.999238	0.036548	0.930163	1.07344	0.98336	0.999932	1	2353	44381	-0.093554	9.1279e-12	B2_trans	FIVE_PRIME_UTR_INTRON_VARIANT	HIS
585.2	Renal failure NOS	genitourinary	rs7605877	FOXI3	2	88559025	T	C	C	1.00168	0.0808614	0.854872	1.17371	0.983407	0.999932	1	674	48383	-0.071053	3.3369e-06	B2_trans	INTERGENIC_VARIANT	HIS
609.1	Infertility, male	genitourinary	rs9461128	TMEM14B	6	10753875	T	C	C	1.00356	0.170868	0.717959	1.40277	0.983409	0.999932	1	275	49210	0.13046	3.4269e-06	B2_trans	CODING_TRANSCRIPT_INTRON_VARIANT	HIS
946	Anaphylactic shock NOS	injuries & poisonings	rs915823	TMPRSS2	21	42851454	A	C	C	1.00288	0.138525	0.76443	1.31572	0.983416	0.999932	1	324	49191	-0.066039	1.6687e-06	B2_trans	CODING_TRANSCRIPT_INTRON_VARIANT	HIS
574.2	Calculus of bile duct	digestive	rs495828	ABO	9	136154867	G	T	T	1.00209	0.100287	0.823268	1.21975	0.983419	0.999932	1	367	49022	-0.13432	6.5649e-10	A2_Trans	UPSTREAM_GENE_VARIANT	HIS
367.2	Astigmatism	sense organs	rs76423999	SLC12A7	5	1098067	T	A	A	1.00047	0.022425	0.957445	1.04542	0.983438	0.999932	1	7586	31738	0.18412	3.8813e-07	A2_Trans	CODING_TRANSCRIPT_INTRON_VARIANT	HIS
249	Secondary diabetes mellitus	endocrine/metabolic	rs13050728	IFNAR2	21	34615210	T	C	C	1.0011	0.0531867	0.902001	1.1111	0.983438	0.999932	1	1232	47741	-0.10657	4.0686e-21	B2_trans,A2_Trans	CODING_TRANSCRIPT_INTRON_VARIANT	HIS
720	Spinal stenosis	musculoskeletal	rs72655853	SBSPON	8	73985608	A	G	G	1.00123	0.0590923	0.89173	1.12417	0.983443	0.999932	1	2187	43691	0.22523	8.3915e-07	A2_Trans	CODING_TRANSCRIPT_INTRON_VARIANT	HIS
480	Pneumonia	respiratory	rs76073397	MIR548H2	16	11386452	T	C	C	0.998715	0.0619468	0.88453	1.12764	0.983443	0.999932	1	2353	44381	0.14454	9.6663e-07	A2_Trans,B2_trans	INTERGENIC_VARIANT	HIS
540	Appendiceal conditions	digestive	rs11085727	TYK2	19	10466123	C	T	T	0.998582	0.0683959	0.873303	1.14183	0.983448	0.999932	1	177	49006	0.17253	2.3333e-18	A2_Trans,B2_trans	CODING_TRANSCRIPT_INTRON_VARIANT	HIS
337	Disorders of the autonomic nervous system	neurological	rs111783124	LOC101928126	21	35362848	G	A	A	1.00158	0.0762321	0.862577	1.16299	0.983454	0.999932	1	1176	47807	0.13532	2.1558e-07	A2_Trans	INTERGENIC_VARIANT	HIS
274	Gout and other crystal arthropathies	endocrine/metabolic	rs72711165	TMEM65	8	125336564	T	C	C	1.00276	0.133101	0.772507	1.30165	0.983466	0.999932	1	1091	45641	0.18279	6.0907e-07	B2_trans	CODING_TRANSCRIPT_INTRON_VARIANT	HIS
379.2	Disorders of vitreous body	sense organs	rs622568	SEC61G	7	54647894	A	C	C	0.999301	0.0337767	0.935288	1.06769	0.983487	0.999932	1	3058	43178	0.11965	2.6006e-06	A2_Trans	INTERGENIC_VARIANT	HIS
803.2	Fracture of radius and ulna	injuries & poisonings	rs8080583	KANSL1	17	44162597	C	A	A	1.00137	0.0662535	0.879425	1.14022	0.983535	0.999932	1	296	48684	-0.12662	2.0785e-08	A2_Trans	CODING_TRANSCRIPT_INTRON_VARIANT	HIS
523.1	Gingivitis	digestive	rs61667602	CRHR1	17	43785349	T	C	C	0.999341	0.0320072	0.938575	1.06404	0.983565	0.999932	1	2772	43085	-0.093554	9.1279e-12	B2_trans	FIVE_PRIME_UTR_INTRON_VARIANT	HIS
365	Glaucoma	sense organs	rs9501257	HLA-DPB1	6	33055355	A	G	G	0.999433	0.0275822	0.946838	1.05495	0.983596	0.999932	1	2369	37872	0.17269	4.1339e-08	A2_Trans	THREE_PRIME_UTR_EXON_VARIANT	HIS
286	Coagulation defects	hematopoietic	rs78313563	ESS2	22	19136365	G	A	A	1.00416	0.202014	0.675848	1.49196	0.983598	0.999932	1	850	48164	0.40873	6.5914e-07	A2_Trans	UPSTREAM_GENE_VARIANT	HIS
791	Gangrene	symptoms	rs495828	ABO	9	136154867	G	T	T	0.997674	0.113302	0.798998	1.24575	0.9836	0.999932	1	161	49304	-0.13432	6.5649e-10	A2_Trans	UPSTREAM_GENE_VARIANT	HIS
041.4	E. coli	infectious diseases	rs76423999	SLC12A7	5	1098067	T	A	A	1.00257	0.124811	0.78501	1.28042	0.983602	0.999932	1	702	48832	0.18412	3.8813e-07	A2_Trans	CODING_TRANSCRIPT_INTRON_VARIANT	HIS
339	Other headache syndromes	neurological	rs766826	ELF5	11	34528766	C	T	T	0.999609	0.019098	0.962884	1.03773	0.983665	0.999932	1	6063	34387	-0.082134	1.155e-11	B2_trans	CODING_TRANSCRIPT_INTRON_VARIANT	HIS
798.1	Chronic fatigue syndrome	symptoms	rs76073397	MIR548H2	16	11386452	T	C	C	0.996025	0.194839	0.679866	1.45921	0.983691	0.999932	1	732	48752	0.14454	9.6663e-07	A2_Trans,B2_trans	INTERGENIC_VARIANT	HIS
709	Diffuse diseases of connective tissue	dermatologic	rs1453205	LOC101928196	2	19901073	C	T	T	1.00188	0.0921754	0.836292	1.20027	0.9837	0.999932	1	316	49187	0.096992	3.6368e-06	A2_Trans	INTERGENIC_VARIANT	HIS
300	Anxiety disorders	mental disorders	rs72655853	SBSPON	8	73985608	A	G	G	0.999296	0.0344901	0.933977	1.06918	0.983708	0.999932	1	3527	19620	0.22523	8.3915e-07	A2_Trans	CODING_TRANSCRIPT_INTRON_VARIANT	HIS
539	Bariatric surgery	digestive	rs495828	ABO	9	136154867	G	T	T	0.997588	0.118325	0.791102	1.25797	0.983714	0.999932	1	119	49382	-0.13432	6.5649e-10	A2_Trans	UPSTREAM_GENE_VARIANT	HIS
327.7	Sleep related movement disorders	neurological	rs2277732	DPP9	19	4723670	C	A	A	0.99907	0.0455834	0.913682	1.09244	0.983714	0.999932	1	1803	46375	0.11697	6.1912e-22	B2_trans,A2_Trans	FIVE_PRIME_UTR_INTRON_VARIANT	HIS
295.1	Schizophrenia	mental disorders	rs9268576	HLA-DRA	6	32395641	T	C	C	0.998731	0.0622456	0.884026	1.12832	0.983725	0.999932	1	516	47687	0.095134	9.9752e-07	B2_trans	INTERGENIC_VARIANT	HIS
172.2	Other non-epithelial cancer of skin	neoplasms	rs117169628	SLC22A31	16	89262657	G	A	A	0.998558	0.070805	0.869168	1.14721	0.983737	0.999932	1	632	47937	0.081201	5.77e-07	B2_trans	SYNONYMOUS_VARIANT	HIS
244.2	Acquired hypothyroidism	endocrine/metabolic	rs721917	SFTPD	10	81706324	A	G	G	1.00151	0.0739362	0.866402	1.15768	0.983746	0.999932	1	460	48916	0.055247	2.0819e-07	B2_trans	SYNONYMOUS_VARIANT	HIS
706.2	Sebaceous cyst	dermatologic	rs111837807	CCHCR1	6	31121232	T	C	C	1.00092	0.0450308	0.916364	1.09327	0.983758	0.999932	1	2431	44824	0.20363	2.152e-11	A2_Trans,B2_trans	CODING_TRANSCRIPT_INTRON_VARIANT	HIS
803.2	Fracture of radius and ulna	injuries & poisonings	rs7960611	CLEC1A	12	10230416	G	A	A	1.00118	0.0578464	0.893865	1.12137	0.983769	0.999932	1	296	48684	-0.1584	3.3086e-07	A2_Trans	CODING_TRANSCRIPT_INTRON_VARIANT	HIS
270	Disorders of protein plasma/amino-acid transport and metabolism	endocrine/metabolic	rs78313563	ESS2	22	19136365	G	A	A	0.995773	0.208608	0.661596	1.49875	0.983799	0.999932	1	992	48061	0.40873	6.5914e-07	A2_Trans	UPSTREAM_GENE_VARIANT	HIS
292	Neurological disorders	mental disorders	rs7671107	LOC101929161	4	25449225	G	A	A	1.00047	0.0230939	0.956193	1.04679	0.983826	0.999932	1	3725	40015	-0.064456	1.0803e-06	B2_trans	INTERGENIC_VARIANT	HIS
585.3	Chronic renal failure [CKD]	genitourinary	rs10774679	OAS3	12	113374748	C	T	T	1.00052	0.0257409	0.951294	1.05229	0.983917	0.999932	1	1403	43591	0.075824	4.6954e-12	B2_trans	UPSTREAM_GENE_VARIANT	HIS
512.7	Shortness of breath	respiratory	rs915823	TMPRSS2	21	42851454	A	C	C	0.999375	0.0310336	0.9404	1.06205	0.983917	0.999932	1	5603	38202	-0.066039	1.6687e-06	B2_trans	CODING_TRANSCRIPT_INTRON_VARIANT	HIS
454	Varicose veins	circulatory system	rs7579014	BCL11A	2	60707894	G	A	A	1.00077	0.0380805	0.928793	1.07832	0.98393	0.999932	1	1594	46457	-0.05629	1.2614e-06	B2_trans	CODING_TRANSCRIPT_INTRON_VARIANT	HIS
374	Other disorders of eyelids	sense organs	rs495828	ABO	9	136154867	G	T	T	1.00079	0.0393715	0.926469	1.08108	0.983948	0.999932	1	1820	45339	-0.13432	6.5649e-10	A2_Trans	UPSTREAM_GENE_VARIANT	HIS
912	Insect bite	injuries & poisonings	rs2277732	DPP9	19	4723670	C	A	A	1.00225	0.1117	0.805187	1.24754	0.983948	0.999932	1	1217	48289	0.11697	6.1912e-22	B2_trans,A2_Trans	FIVE_PRIME_UTR_INTRON_VARIANT	HIS
420	Carditis	circulatory system	rs117169628	SLC22A31	16	89262657	G	A	A	1.00208	0.103197	0.818578	1.22671	0.983955	0.999932	1	840	48365	0.081201	5.77e-07	B2_trans	SYNONYMOUS_VARIANT	HIS
427.8	Sinoatrial node dysfunction (Bradycardia)	circulatory system	rs11702230	LOC101928126	21	35377591	C	T	T	1.00271	0.135031	0.769554	1.30652	0.98398	0.999932	1	313	49181	0.099731	3.223e-09	B2_trans	INTERGENIC_VARIANT	HIS
420	Carditis	circulatory system	rs72711165	TMEM65	8	125336564	T	C	C	0.994019	0.298875	0.55334	1.78565	0.983985	0.999932	1	840	48365	0.18279	6.0907e-07	B2_trans	CODING_TRANSCRIPT_INTRON_VARIANT	HIS
253.4	Anterior pituitary disorders	endocrine/metabolic	rs7579014	BCL11A	2	60707894	G	A	A	0.997925	0.1036	0.814542	1.2226	0.984004	0.999932	1	231	49309	-0.05629	1.2614e-06	B2_trans	CODING_TRANSCRIPT_INTRON_VARIANT	HIS
382	Otalgia	sense organs	rs34488998	NKAIN3	8	63408372	G	A	A	0.997208	0.139622	0.758471	1.31109	0.984025	0.999932	1	2351	46553	0.1355	3.4644e-06	B2_trans	CODING_TRANSCRIPT_INTRON_VARIANT	HIS
1011	NA	NA	rs9367106	LOC100505711	6	41483390	G	C	C	1.00138	0.0688386	0.874989	1.14602	0.984042	0.999932	1	1688	47259	0.20225	3.4038e-11	B2_trans	INTERGENIC_VARIANT	HIS
155	Cancer of liver and intrahepatic bile duct	neoplasms	rs622568	SEC61G	7	54647894	A	C	C	0.998349	0.0826635	0.849022	1.17394	0.984052	0.999932	1	144	49091	0.11965	2.6006e-06	A2_Trans	INTERGENIC_VARIANT	HIS
290	Delirium dementia and amnestic and other cognitive disorders	mental disorders	rs11702230	LOC101928126	21	35377591	C	T	T	1.00097	0.0483285	0.910505	1.10042	0.984056	0.999932	1	1639	45751	0.099731	3.223e-09	B2_trans	INTERGENIC_VARIANT	HIS
296.2	Depression	mental disorders	rs3746539	PTPRT	20	40702071	G	A	A	0.999717	0.0141905	0.972295	1.02791	0.984064	0.999932	1	3628	22030	0.05405	1.7723e-06	B2_trans	THREE_PRIME_UTR_EXON_VARIANT	HIS
041.8	H. pylori	infectious diseases	rs505922	ABO	9	136149229	T	C	C	0.998839	0.0581442	0.891258	1.11941	0.984067	0.999932	1	1054	47884	-0.099884	2.0889e-20	B2_trans	CODING_TRANSCRIPT_INTRON_VARIANT	HIS
295.1	Schizophrenia	mental disorders	rs76423999	SLC12A7	5	1098067	T	A	A	1.00104	0.0518765	0.904258	1.10817	0.984068	0.999932	1	516	47687	0.18412	3.8813e-07	A2_Trans	CODING_TRANSCRIPT_INTRON_VARIANT	HIS
735.23	Hallux rigidus	musculoskeletal	rs3746539	PTPRT	20	40702071	G	A	A	1.00118	0.0592869	0.89135	1.12455	0.984091	0.999932	1	506	48620	0.05405	1.7723e-06	B2_trans	THREE_PRIME_UTR_EXON_VARIANT	HIS
735.3	Hallux valgus (Bunion)	musculoskeletal	rs7560588	BCL11A	2	60727416	G	A	A	0.998967	0.0519456	0.902266	1.10603	0.984119	0.999932	1	1181	46861	-0.12371	2.3396e-07	A2_Trans	CODING_TRANSCRIPT_INTRON_VARIANT	HIS
747.1	Cardiac congenital anomalies	congenital anomalies	rs10774671	OAS1	12	113357193	G	A	A	0.99796	0.102779	0.815882	1.22067	0.984144	0.999932	1	335	49187	0.12569	3.6032e-11	A2_Trans	SPLICE_ACCEPTOR_VARIANT	HIS
626.11	Absent or infrequent menstruation	genitourinary	rs12259804	PLEKHS1	10	115573378	T	C	C	1.00662	0.332465	0.524654	1.93136	0.984155	0.999932	1	333	49198	-0.27547	4.8674e-08	A2_Trans	INTERGENIC_VARIANT	HIS
318	Tobacco use disorder	mental disorders	rs4830964	.	23	15515319	C	G	G	0.999757	0.012234	0.97607	1.02402	0.984162	0.999932	1	4639	33048	0.046578	2.9701e-06	B2_trans	SEQUENCE_VARIANT	HIS
526.4	Temporomandibular joint disorders	digestive	rs12809318	FBRSL1	12	133140840	T	C	C	1.00112	0.056255	0.896604	1.11781	0.98417	0.999932	1	1537	47372	-0.062781	9.5289e-09	B2_trans	CODING_TRANSCRIPT_INTRON_VARIANT	HIS
535.2	Atrophic gastritis	digestive	rs2277732	DPP9	19	4723670	C	A	A	1.00227	0.11426	0.801173	1.25384	0.984174	0.999932	1	1072	48440	0.11697	6.1912e-22	B2_trans,A2_Trans	FIVE_PRIME_UTR_INTRON_VARIANT	HIS
626.12	Excessive or frequent menstruation	genitourinary	rs11234800	ME3	11	86479407	G	C	C	1.00213	0.107376	0.811944	1.23687	0.984178	0.999932	1	309	48989	-0.077173	3.0702e-06	B2_trans	INTERGENIC_VARIANT	HIS
368	Visual disturbances	sense organs	rs9497053	UTRN	6	145026256	G	A	A	1.00044	0.0223052	0.957648	1.04515	0.984185	0.999932	1	5650	38887	-0.064841	1.0064e-06	B2_trans	CODING_TRANSCRIPT_INTRON_VARIANT	HIS
271.3	Intestinal disaccharidase deficiencies and disaccharide malabsorption	endocrine/metabolic	rs9896243	NSF	17	44826056	C	G	G	0.998979	0.0515952	0.902897	1.10528	0.984201	0.999932	1	1685	46596	-0.13155	3.2234e-08	A2_Trans	CODING_TRANSCRIPT_INTRON_VARIANT	HIS
038.1	Gram negative septicemia	infectious diseases	rs9461128	TMEM14B	6	10753875	T	C	C	1.00407	0.205358	0.671373	1.50164	0.98421	0.999932	1	423	49122	0.13046	3.4269e-06	B2_trans	CODING_TRANSCRIPT_INTRON_VARIANT	HIS
516	Abnormal sputum	respiratory	rs9268576	HLA-DRA	6	32395641	T	C	C	0.997524	0.125332	0.780262	1.27528	0.984219	0.999932	1	707	48686	0.095134	9.9752e-07	B2_trans	INTERGENIC_VARIANT	HIS
411.3	Angina pectoris	circulatory system	rs7960611	CLEC1A	12	10230416	G	A	A	1.00063	0.0318457	0.940082	1.06507	0.984261	0.999932	1	2436	44468	-0.1584	3.3086e-07	A2_Trans	CODING_TRANSCRIPT_INTRON_VARIANT	HIS
426.32	Left bundle branch block	circulatory system	rs78313563	ESS2	22	19136365	G	A	A	1.00625	0.316253	0.541391	1.87025	0.984283	0.999932	1	411	49092	0.40873	6.5914e-07	A2_Trans	UPSTREAM_GENE_VARIANT	HIS
290.11	Alzheimer's disease	mental disorders	rs7579014	BCL11A	2	60707894	G	A	A	1.00169	0.0856619	0.846871	1.18481	0.984287	0.999932	1	199	49226	-0.05629	1.2614e-06	B2_trans	CODING_TRANSCRIPT_INTRON_VARIANT	HIS
477	Epistaxis or throat hemorrhage	respiratory	rs72655853	SBSPON	8	73985608	A	G	G	0.997731	0.115531	0.79556	1.25128	0.98431	0.999932	1	1087	47712	0.22523	8.3915e-07	A2_Trans	CODING_TRANSCRIPT_INTRON_VARIANT	HIS
458	Hypotension	circulatory system	rs12259804	PLEKHS1	10	115573378	T	C	C	0.997904	0.106688	0.809611	1.22999	0.984312	0.999932	1	2911	44383	-0.27547	4.8674e-08	A2_Trans	INTERGENIC_VARIANT	HIS
550.6	Incisional hernia	digestive	rs72655853	SBSPON	8	73985608	A	G	G	0.996668	0.169792	0.714534	1.3902	0.984318	0.999932	1	250	49084	0.22523	8.3915e-07	A2_Trans	CODING_TRANSCRIPT_INTRON_VARIANT	HIS
738	Other acquired musculoskeletal deformity	musculoskeletal	rs111837807	CCHCR1	6	31121232	T	C	C	1.00127	0.0643426	0.882634	1.13584	0.984319	0.999932	1	1359	47210	0.20363	2.152e-11	A2_Trans,B2_trans	CODING_TRANSCRIPT_INTRON_VARIANT	HIS
477	Epistaxis or throat hemorrhage	respiratory	rs62200027	CASC20	20	6469515	G	A	A	0.999031	0.0493589	0.906911	1.10051	0.984337	0.999932	1	1087	47712	-0.053006	3.3456e-06	B2_trans,A2_Trans	NON_CODING_TRANSCRIPT_INTRON_VARIANT	HIS
381.2	Eustachian tube disorders	sense organs	rs77534576	DLX4	17	47940666	C	T	T	1.00275	0.14011	0.761955	1.31963	0.984385	0.999932	1	1030	48190	0.20794	1.7585e-10	B2_trans	INTERGENIC_VARIANT	HIS
224.1	Benign neoplasm of eye, uveal	neoplasms	rs12259804	PLEKHS1	10	115573378	T	C	C	0.996612	0.173674	0.709079	1.40074	0.984408	0.999932	1	542	48417	-0.27547	4.8674e-08	A2_Trans	INTERGENIC_VARIANT	HIS
317.11	Alcoholic liver damage	mental disorders	rs11702230	LOC101928126	21	35377591	C	T	T	1.00115	0.0587801	0.892206	1.12339	0.984414	0.999932	1	793	47527	0.099731	3.223e-09	B2_trans	INTERGENIC_VARIANT	HIS
288	Diseases of white blood cells	hematopoietic	rs13179014	SPEF2	5	35693227	A	C	C	1.00093	0.0477418	0.911522	1.09911	0.984415	0.999932	1	2250	46166	-0.061249	6.1057e-07	B2_trans	CODING_TRANSCRIPT_INTRON_VARIANT	HIS
1019	NA	NA	rs7605877	FOXI3	2	88559025	T	C	C	0.999253	0.0382528	0.927075	1.07705	0.984419	0.999932	1	4916	41424	-0.071053	3.3369e-06	B2_trans	INTERGENIC_VARIANT	HIS
433.3	Cerebral ischemia	circulatory system	rs76073397	MIR548H2	16	11386452	T	C	C	1.00141	0.0722213	0.869234	1.15368	0.984438	0.999932	1	1465	46059	0.14454	9.6663e-07	A2_Trans,B2_trans	INTERGENIC_VARIANT	HIS
420.3	Endocarditis	circulatory system	rs72711165	TMEM65	8	125336564	T	C	C	1.00864	0.441532	0.424526	2.39646	0.984452	0.999932	1	502	49003	0.18279	6.0907e-07	B2_trans	CODING_TRANSCRIPT_INTRON_VARIANT	HIS
297	Suicidal ideation or attempt	mental disorders	rs35508621	LZTFL1	3	45880481	T	C	C	0.998726	0.0654531	0.878481	1.13543	0.984456	0.999932	1	2137	44539	0.38931	6.0917e-89	B2_trans	CODING_TRANSCRIPT_INTRON_VARIANT	HIS
523.31	Acute periodontitis	digestive	rs9501257	HLA-DPB1	6	33055355	A	G	G	1.00075	0.0382509	0.928462	1.07866	0.984464	0.999932	1	2289	43541	0.17269	4.1339e-08	A2_Trans	THREE_PRIME_UTR_EXON_VARIANT	HIS
242.1	Graves' disease	endocrine/metabolic	rs60305836	CDH8	16	61709381	A	C	C	0.997194	0.144388	0.751409	1.32338	0.984474	0.999932	1	91	49439	0.086719	1.1846e-06	B2_trans	CODING_TRANSCRIPT_INTRON_VARIANT	HIS
165	Cancer within the respiratory system	neoplasms	rs7560588	BCL11A	2	60727416	G	A	A	1.00193	0.0992534	0.82481	1.21709	0.984478	0.999932	1	244	49076	-0.12371	2.3396e-07	A2_Trans	CODING_TRANSCRIPT_INTRON_VARIANT	HIS
804	Fracture of hand or wrist	injuries & poisonings	rs12660421	FOXP4-AS1	6	41488378	G	A	A	0.998949	0.0540482	0.89854	1.11058	0.984481	0.999932	1	926	47470	0.35506	1.1424e-09	A2_Trans	DOWNSTREAM_GENE_VARIANT	HIS
257	Testicular dysfunction	endocrine/metabolic	rs6869036	MGAT1	5	180223327	C	T	T	0.997539	0.126687	0.778205	1.27869	0.984484	0.999932	1	1059	46579	0.25536	1.7578e-06	A2_Trans	FIVE_PRIME_UTR_INTRON_VARIANT	HIS
214.1	Lipoma of skin and subcutaneous tissue	neoplasms	rs2924480	ELF5	11	34529831	T	C	C	1.00105	0.053941	0.900618	1.11268	0.984493	0.999932	1	985	47871	-0.11648	2.817e-07	A2_Trans	CODING_TRANSCRIPT_INTRON_VARIANT	HIS
250.23	Type 2 diabetes with ophthalmic manifestations	endocrine/metabolic	rs2284028	NCF4	22	37265172	A	C	C	1.00076	0.0393221	0.926532	1.08094	0.984509	0.999932	1	2210	42985	0.31271	4.1737e-06	A2_Trans	CODING_TRANSCRIPT_INTRON_VARIANT	HIS
859	Complication due to other implant and internal device	injuries & poisonings	rs34488998	NKAIN3	8	63408372	G	A	A	1.00551	0.283547	0.576809	1.75285	0.984527	0.999932	1	421	49135	0.1355	3.4644e-06	B2_trans	CODING_TRANSCRIPT_INTRON_VARIANT	HIS
711.1	Pyogenic arthritis	musculoskeletal	rs67579710	THBS3	1	155173527	G	A	A	0.996569	0.177299	0.704029	1.41067	0.984536	0.999932	1	219	49318	-0.10348	1.0252e-09	B2_trans	CODING_TRANSCRIPT_INTRON_VARIANT	HIS
297	Suicidal ideation or attempt	mental disorders	rs7089827	TFAM	10	60157611	C	T	T	1.00078	0.0405978	0.924237	1.08367	0.9846	0.999932	1	2137	44539	-0.14471	2.0338e-06	A2_Trans	THREE_PRIME_UTR_EXON_VARIANT	HIS
297.2	Suicide or self-inflicted injury	mental disorders	rs9577395	ATP11A	13	113534984	C	G	G	1.00137	0.0711739	0.87099	1.15128	0.984601	0.999932	1	714	48300	0.064829	8.6068e-07	B2_trans,A2_Trans	CODING_TRANSCRIPT_INTRON_VARIANT	HIS
366	Cataract	sense organs	rs72711165	TMEM65	8	125336564	T	C	C	1.00175	0.0904454	0.839016	1.19604	0.984617	0.999932	1	4312	26302	0.18279	6.0907e-07	B2_trans	CODING_TRANSCRIPT_INTRON_VARIANT	HIS
728.7	Fasciitis	musculoskeletal	rs8052423	SLC22A31	16	89269178	G	T	T	1.00065	0.0336985	0.936694	1.06897	0.984639	0.999932	1	3045	41794	0.13037	1.0019e-06	A2_Trans	UPSTREAM_GENE_VARIANT	HIS
362.6	Peripheral retinal degenerations	sense organs	rs10774671	OAS1	12	113357193	G	A	A	0.999007	0.0516176	0.902883	1.10536	0.984647	0.999932	1	993	47797	0.12569	3.6032e-11	A2_Trans	SPLICE_ACCEPTOR_VARIANT	HIS
362	Other retinal disorders	sense organs	rs12660421	FOXP4-AS1	6	41488378	G	A	A	0.999488	0.0266675	0.948589	1.05312	0.984673	0.999932	1	3835	38963	0.35506	1.1424e-09	A2_Trans	DOWNSTREAM_GENE_VARIANT	HIS
796	Elevated prostate specific antigen [PSA]	genitourinary	rs721917	SFTPD	10	81706324	A	G	G	0.99955	0.0234263	0.954694	1.04651	0.984681	0.999932	1	1286	43914	0.055247	2.0819e-07	B2_trans	SYNONYMOUS_VARIANT	HIS
362.23	Cystoid macular degeneration of retina	sense organs	rs35508621	LZTFL1	3	45880481	T	C	C	1.00288	0.149646	0.747943	1.3447	0.984688	0.999932	1	481	48731	0.38931	6.0917e-89	B2_trans	CODING_TRANSCRIPT_INTRON_VARIANT	HIS
252	Disorders of parathyroid gland	endocrine/metabolic	rs10774671	OAS1	12	113357193	G	A	A	1.0014	0.0731813	0.867596	1.15585	0.9847	0.999932	1	310	48971	0.12569	3.6032e-11	A2_Trans	SPLICE_ACCEPTOR_VARIANT	HIS
428.3	Heart failure with reduced EF [Systolic or combined heart failure]	circulatory system	rs2284028	NCF4	22	37265172	A	C	C	1.00115	0.0597615	0.890488	1.12555	0.984719	0.999932	1	784	47100	0.31271	4.1737e-06	A2_Trans	CODING_TRANSCRIPT_INTRON_VARIANT	HIS
301.2	Antisocial/borderline personality disorder	mental disorders	rs9577395	ATP11A	13	113534984	C	G	G	1.00122	0.0638877	0.883384	1.13478	0.984733	0.999932	1	557	48286	0.064829	8.6068e-07	B2_trans,A2_Trans	CODING_TRANSCRIPT_INTRON_VARIANT	HIS
337.1	Peripheral autonomic neuropathy	neurological	rs9501257	HLA-DPB1	6	33055355	A	G	G	0.99832	0.0878782	0.840365	1.18597	0.984737	0.999932	1	1094	47977	0.17269	4.1339e-08	A2_Trans	THREE_PRIME_UTR_EXON_VARIANT	HIS
726.2	Synoviopathy	musculoskeletal	rs67579710	THBS3	1	155173527	G	A	A	0.998181	0.0952564	0.828184	1.20307	0.98475	0.999932	1	1067	47977	-0.10348	1.0252e-09	B2_trans	CODING_TRANSCRIPT_INTRON_VARIANT	HIS
342	Hemiplegia	neurological	rs10774671	OAS1	12	113357193	G	A	A	0.998164	0.0962036	0.826634	1.20529	0.984763	0.999932	1	366	49120	0.12569	3.6032e-11	A2_Trans	SPLICE_ACCEPTOR_VARIANT	HIS
585.1	Acute renal failure	genitourinary	rs72711165	TMEM65	8	125336564	T	C	C	1.00247	0.129333	0.778007	1.2917	0.984776	0.999932	1	2219	43963	0.18279	6.0907e-07	B2_trans	CODING_TRANSCRIPT_INTRON_VARIANT	HIS
253.4	Anterior pituitary disorders	endocrine/metabolic	rs61667602	CRHR1	17	43785349	T	C	C	0.997551	0.128511	0.775436	1.28329	0.984776	0.999932	1	231	49309	-0.093554	9.1279e-12	B2_trans	FIVE_PRIME_UTR_INTRON_VARIANT	HIS
456	Chronic venous insufficiency [CVI]	circulatory system	rs7089827	TFAM	10	60157611	C	T	T	1.00107	0.0559005	0.897182	1.11698	0.984786	0.999932	1	1350	46857	-0.14471	2.0338e-06	A2_Trans	THREE_PRIME_UTR_EXON_VARIANT	HIS
193	Thyroid cancer	neoplasms	rs9461128	TMEM14B	6	10753875	T	C	C	1.00397	0.208567	0.667098	1.51097	0.984829	0.999932	1	52	49484	0.13046	3.4269e-06	B2_trans	CODING_TRANSCRIPT_INTRON_VARIANT	HIS
916	Contusion	injuries & poisonings	rs35154152	THBS3	1	155172725	T	C	C	1.00099	0.0521355	0.903757	1.10868	0.98487	0.999932	1	4752	42446	-0.20528	2.3574e-11	A2_Trans	SYNONYMOUS_VARIANT	HIS
297.1	Suicidal ideation	mental disorders	rs7960611	CLEC1A	12	10230416	G	A	A	1.00063	0.0332282	0.93754	1.06797	0.984871	0.999932	1	1539	45644	-0.1584	3.3086e-07	A2_Trans	CODING_TRANSCRIPT_INTRON_VARIANT	HIS
870.3	Other open wound of head and face	injuries & poisonings	rs6869036	MGAT1	5	180223327	C	T	T	1.00707	0.371872	0.485873	2.08737	0.984878	0.999932	1	830	48689	0.25536	1.7578e-06	A2_Trans	FIVE_PRIME_UTR_INTRON_VARIANT	HIS
345.3	Convulsions	neurological	rs10774679	OAS3	12	113374748	C	T	T	1.00088	0.0464666	0.913755	1.09631	0.984891	0.999932	1	890	47636	0.075824	4.6954e-12	B2_trans	UPSTREAM_GENE_VARIANT	HIS
575	Other biliary tract disease	digestive	rs3746539	PTPRT	20	40702071	G	A	A	0.99913	0.0459772	0.913032	1.09335	0.984896	0.999932	1	1433	47270	0.05405	1.7723e-06	B2_trans	THREE_PRIME_UTR_EXON_VARIANT	HIS
278	Overweight, obesity and other hyperalimentation	endocrine/metabolic	rs35705950	MUC5B	11	1241221	G	T	T	0.999502	0.0263513	0.949191	1.05248	0.984923	0.999932	1	4567	21417	-0.11177	1.2224e-08	B2_trans,A2_Trans	UPSTREAM_GENE_VARIANT	HIS
938	Dermatitis due to solar radiation	dermatologic	rs35705950	MUC5B	11	1241221	G	T	T	0.997466	0.134343	0.766558	1.29793	0.984933	0.999932	1	942	48423	-0.11177	1.2224e-08	B2_trans,A2_Trans	UPSTREAM_GENE_VARIANT	HIS
520	Disorders of tooth development	digestive	rs60869999	MYO1C	17	1390948	A	T	T	1.00152	0.0807028	0.855002	1.17316	0.984938	0.999932	1	1836	47374	0.059541	2.9039e-06	B2_trans	CODING_TRANSCRIPT_INTRON_VARIANT	HIS
609	Male infertility and abnormal spermatozoa	genitourinary	rs10774679	OAS3	12	113374748	C	T	T	1.0015	0.0792965	0.857339	1.1699	0.984942	0.999932	1	519	48829	0.075824	4.6954e-12	B2_trans	UPSTREAM_GENE_VARIANT	HIS
578	Gastrointestinal hemorrhage	digestive	rs77534576	DLX4	17	47940666	C	T	T	0.999127	0.0462927	0.912465	1.09402	0.984951	0.999932	1	3917	40166	0.20794	1.7585e-10	B2_trans	INTERGENIC_VARIANT	HIS
361	Retinal detachments and defects	sense organs	rs5023077	FBRSL1	12	133141973	T	C	C	0.999142	0.04552	0.913862	1.09238	0.984959	0.999932	1	784	47663	-0.090901	1.5172e-06	A2_Trans	CODING_TRANSCRIPT_INTRON_VARIANT	HIS
609.1	Infertility, male	genitourinary	rs9501257	HLA-DPB1	6	33055355	A	G	G	1.00249	0.131991	0.773978	1.29847	0.984973	0.999932	1	275	49210	0.17269	4.1339e-08	A2_Trans	THREE_PRIME_UTR_EXON_VARIANT	HIS
710.11	Acute osteomyelitis	musculoskeletal	rs7605877	FOXI3	2	88559025	T	C	C	1.00192	0.101794	0.820701	1.22315	0.984982	0.999932	1	228	49078	-0.071053	3.3369e-06	B2_trans	INTERGENIC_VARIANT	HIS
070.4	Chronic hepatitis	infectious diseases	rs622568	SEC61G	7	54647894	A	C	C	1.0019	0.101097	0.82181	1.22146	0.984996	0.999932	1	385	49036	0.11965	2.6006e-06	A2_Trans	INTERGENIC_VARIANT	HIS
721	Spondylosis and allied disorders	musculoskeletal	rs9896243	NSF	17	44826056	C	G	G	1.0005	0.0263292	0.950175	1.05348	0.984998	0.999932	1	4189	39078	-0.13155	3.2234e-08	A2_Trans	CODING_TRANSCRIPT_INTRON_VARIANT	HIS
537	Other disorders of stomach and duodenum	digestive	rs7089827	TFAM	10	60157611	C	T	T	0.99836	0.0872738	0.841395	1.18461	0.984999	0.999932	1	1229	47905	-0.14471	2.0338e-06	A2_Trans	THREE_PRIME_UTR_EXON_VARIANT	HIS
252	Disorders of parathyroid gland	endocrine/metabolic	rs9501257	HLA-DPB1	6	33055355	A	G	G	1.00195	0.103761	0.81757	1.22791	0.985018	0.999932	1	310	48971	0.17269	4.1339e-08	A2_Trans	THREE_PRIME_UTR_EXON_VARIANT	HIS
041.4	E. coli	infectious diseases	rs60869999	MYO1C	17	1390948	A	T	T	0.997602	0.128156	0.776017	1.28246	0.985052	0.999932	1	702	48832	0.059541	2.9039e-06	B2_trans	CODING_TRANSCRIPT_INTRON_VARIANT	HIS
277.4	Disorders of bilirubin excretion	endocrine/metabolic	rs11702230	LOC101928126	21	35377591	C	T	T	0.997438	0.13701	0.76254	1.30469	0.98506	0.999932	1	471	49035	0.099731	3.223e-09	B2_trans	INTERGENIC_VARIANT	HIS
442	Other aneurysm	circulatory system	rs13050728	IFNAR2	21	34615210	T	C	C	0.999101	0.0481282	0.909165	1.09793	0.985093	0.999932	1	651	48116	-0.10657	4.0686e-21	B2_trans,A2_Trans	CODING_TRANSCRIPT_INTRON_VARIANT	HIS
726	Peripheral enthesopathies and allied syndromes	musculoskeletal	rs766826	ELF5	11	34528766	C	T	T	0.999674	0.0174742	0.966016	1.0345	0.985103	0.999932	1	6056	31530	-0.082134	1.155e-11	B2_trans	CODING_TRANSCRIPT_INTRON_VARIANT	HIS
384	Other disorders of tympanic membrane	sense organs	rs6869036	MGAT1	5	180223327	C	T	T	0.994523	0.294229	0.558684	1.77037	0.985108	0.999932	1	375	48973	0.25536	1.7578e-06	A2_Trans	FIVE_PRIME_UTR_INTRON_VARIANT	HIS
754	Congenital musculoskeletal deformities of spine	congenital anomalies	rs622568	SEC61G	7	54647894	A	C	C	1.00214	0.114518	0.800664	1.25431	0.985114	0.999932	1	384	49102	0.11965	2.6006e-06	A2_Trans	INTERGENIC_VARIANT	HIS
428	Congestive heart failure; nonhypertensive	circulatory system	rs2277732	DPP9	19	4723670	C	A	A	1.00061	0.0324558	0.938937	1.06632	0.98512	0.999932	1	1482	44845	0.11697	6.1912e-22	B2_trans,A2_Trans	FIVE_PRIME_UTR_INTRON_VARIANT	HIS
483	Acute bronchitis and bronchiolitis	respiratory	rs505922	ABO	9	136149229	T	C	C	0.999435	0.0303019	0.941806	1.06059	0.985121	0.999932	1	5517	41095	-0.099884	2.0889e-20	B2_trans	CODING_TRANSCRIPT_INTRON_VARIANT	HIS
218	Benign neoplasm of uterus	neoplasms	rs7579014	BCL11A	2	60707894	G	A	A	1.00148	0.0796069	0.856806	1.17059	0.985143	0.999932	1	246	49092	-0.05629	1.2614e-06	B2_trans	CODING_TRANSCRIPT_INTRON_VARIANT	HIS
612	Breast conditions, congenital or relating to hormones	genitourinary	rs7960611	CLEC1A	12	10230416	G	A	A	1.00136	0.0734235	0.867149	1.15635	0.985187	0.999932	1	472	48779	-0.1584	3.3086e-07	A2_Trans	CODING_TRANSCRIPT_INTRON_VARIANT	HIS
1008	NA	NA	rs9497053	UTRN	6	145026256	G	A	A	1.00191	0.102797	0.819082	1.22555	0.985193	0.999932	1	452	49092	-0.064841	1.0064e-06	B2_trans	CODING_TRANSCRIPT_INTRON_VARIANT	HIS
291.8	Alteration of consciousness	mental disorders	rs35705950	MUC5B	11	1241221	G	T	T	1.00315	0.169721	0.71928	1.39904	0.985234	0.999932	1	980	48529	-0.11177	1.2224e-08	B2_trans,A2_Trans	UPSTREAM_GENE_VARIANT	HIS
426.24	Atrioventricular block, complete	circulatory system	rs7560588	BCL11A	2	60727416	G	A	A	1.00229	0.123663	0.786558	1.27719	0.985255	0.999932	1	124	49339	-0.12371	2.3396e-07	A2_Trans	CODING_TRANSCRIPT_INTRON_VARIANT	HIS
401.2	Hypertensive heart and/or renal disease	circulatory system	rs11702230	LOC101928126	21	35377591	C	T	T	1.00065	0.0353768	0.933621	1.0725	0.985272	0.999932	1	2435	42716	0.099731	3.223e-09	B2_trans	INTERGENIC_VARIANT	HIS
770	Myalgia and myositis unspecified	symptoms	rs7579014	BCL11A	2	60707894	G	A	A	1.00052	0.0283815	0.946387	1.05776	0.985287	0.999932	1	3149	43338	-0.05629	1.2614e-06	B2_trans	CODING_TRANSCRIPT_INTRON_VARIANT	HIS
277.7	Dysmetabolic syndrome X	endocrine/metabolic	rs9577395	ATP11A	13	113534984	C	G	G	0.998338	0.0902193	0.836532	1.19144	0.985288	0.999932	1	477	48832	0.064829	8.6068e-07	B2_trans,A2_Trans	CODING_TRANSCRIPT_INTRON_VARIANT	HIS
337	Disorders of the autonomic nervous system	neurological	rs3746539	PTPRT	20	40702071	G	A	A	0.999018	0.0534843	0.899596	1.10943	0.985345	0.999932	1	1176	47807	0.05405	1.7723e-06	B2_trans	THREE_PRIME_UTR_EXON_VARIANT	HIS
296.2	Depression	mental disorders	rs1878527	ANKRD30BL	2	133056313	T	C	C	0.99961	0.0212162	0.958896	1.04205	0.985347	0.999932	1	3628	22030	-0.077457	2.0215e-06	B2_trans	INTERGENIC_VARIANT	HIS
594.1	Calculus of kidney	genitourinary	rs76423999	SLC12A7	5	1098067	T	A	A	0.999277	0.0393611	0.925085	1.07942	0.985348	0.999932	1	1524	45486	0.18412	3.8813e-07	A2_Trans	CODING_TRANSCRIPT_INTRON_VARIANT	HIS
433	Cerebrovascular disease	circulatory system	rs7560588	BCL11A	2	60727416	G	A	A	0.999393	0.0331694	0.936488	1.06652	0.985394	0.999932	1	2459	42424	-0.12371	2.3396e-07	A2_Trans	CODING_TRANSCRIPT_INTRON_VARIANT	HIS
530.1	Esophagitis, GERD and related diseases	digestive	rs12809318	FBRSL1	12	133140840	T	C	C	0.999702	0.0162833	0.968301	1.03212	0.985413	0.999932	1	4589	28492	-0.062781	9.5289e-09	B2_trans	CODING_TRANSCRIPT_INTRON_VARIANT	HIS
362.9	Retinal edema	sense organs	rs9367106	LOC100505711	6	41483390	G	C	C	1.00153	0.0838932	0.849681	1.18053	0.985414	0.999932	1	585	48608	0.20225	3.4038e-11	B2_trans	INTERGENIC_VARIANT	HIS
764	Sciatica	symptoms	rs34488998	NKAIN3	8	63408372	G	A	A	0.998583	0.0778051	0.857346	1.16309	0.985459	0.999932	1	2933	43932	0.1355	3.4644e-06	B2_trans	CODING_TRANSCRIPT_INTRON_VARIANT	HIS
571.51	Cirrhosis of liver without mention of alcohol	digestive	rs9501257	HLA-DPB1	6	33055355	A	G	G	0.999038	0.0528554	0.900724	1.10808	0.985477	0.999932	1	571	47083	0.17269	4.1339e-08	A2_Trans	THREE_PRIME_UTR_EXON_VARIANT	HIS
153.2	Colon cancer	neoplasms	rs505922	ABO	9	136149229	T	C	C	0.998861	0.0626746	0.883398	1.12942	0.985495	0.999932	1	358	48707	-0.099884	2.0889e-20	B2_trans	CODING_TRANSCRIPT_INTRON_VARIANT	HIS
601.1	Prostatitis	genitourinary	rs76073397	MIR548H2	16	11386452	T	C	C	0.998195	0.0995832	0.821202	1.21334	0.985527	0.999932	1	1219	47408	0.14454	9.6663e-07	A2_Trans,B2_trans	INTERGENIC_VARIANT	HIS
625	Pain and other symptoms associated with female genital organs	genitourinary	rs12660421	FOXP4-AS1	6	41488378	G	A	A	0.99821	0.0989359	0.822257	1.21182	0.985554	0.999932	1	536	48746	0.35506	1.1424e-09	A2_Trans	DOWNSTREAM_GENE_VARIANT	HIS
723	Other disorders of cervical region	musculoskeletal	rs62200027	CASC20	20	6469515	G	A	A	0.998626	0.0760852	0.860278	1.15922	0.985581	0.999932	1	686	48679	-0.053006	3.3456e-06	B2_trans,A2_Trans	NON_CODING_TRANSCRIPT_INTRON_VARIANT	HIS
070	Viral hepatitis	infectious diseases	rs4830964	.	23	15515319	C	G	G	1.00037	0.0202775	0.961387	1.04092	0.985621	0.999932	1	755	45633	0.046578	2.9701e-06	B2_trans	SEQUENCE_VARIANT	HIS
295.3	Psychosis	mental disorders	rs9367106	LOC100505711	6	41483390	G	C	C	1.00087	0.0481186	0.910789	1.09985	0.985638	0.999932	1	1191	46831	0.20225	3.4038e-11	B2_trans	INTERGENIC_VARIANT	HIS
770	Myalgia and myositis unspecified	symptoms	rs622568	SEC61G	7	54647894	A	C	C	1.00062	0.0342932	0.935572	1.07018	0.985658	0.999932	1	3149	43338	0.11965	2.6006e-06	A2_Trans	INTERGENIC_VARIANT	HIS
513	Respiratory abnormalities	respiratory	rs75505823	LRP1	12	57540956	G	T	T	1.00293	0.162688	0.729104	1.37959	0.985661	0.999932	1	1726	47053	-0.20852	3.0745e-06	A2_Trans	CODING_TRANSCRIPT_INTRON_VARIANT	HIS
250.42	Other abnormal glucose	endocrine/metabolic	rs9501257	HLA-DPB1	6	33055355	A	G	G	1.00071	0.0397687	0.925676	1.08184	0.985679	0.999932	1	4054	42107	0.17269	4.1339e-08	A2_Trans	THREE_PRIME_UTR_EXON_VARIANT	HIS
681.2	Cellulitis and abscess of face/neck	dermatologic	rs111837807	CCHCR1	6	31121232	T	C	C	0.998033	0.109751	0.804867	1.23756	0.985684	0.999932	1	734	48639	0.20363	2.152e-11	A2_Trans,B2_trans	CODING_TRANSCRIPT_INTRON_VARIANT	HIS
610.1	Cystic mastopathy	genitourinary	rs11702230	LOC101928126	21	35377591	C	T	T	1.00281	0.156614	0.737752	1.36311	0.985685	0.999932	1	283	49258	0.099731	3.223e-09	B2_trans	INTERGENIC_VARIANT	HIS
793.2	NA	NA	rs8080583	KANSL1	17	44162597	C	A	A	0.998353	0.0918613	0.833857	1.1953	0.985687	0.999932	1	1517	47858	-0.12662	2.0785e-08	A2_Trans	CODING_TRANSCRIPT_INTRON_VARIANT	HIS
257	Testicular dysfunction	endocrine/metabolic	rs9367106	LOC100505711	6	41483390	G	C	C	0.999206	0.0444119	0.915908	1.09008	0.985734	0.999932	1	1059	46579	0.20225	3.4038e-11	B2_trans	INTERGENIC_VARIANT	HIS
1019	NA	NA	rs11234800	ME3	11	86479407	G	C	C	0.999293	0.0396911	0.924502	1.08014	0.985788	0.999932	1	4916	41424	-0.077173	3.0702e-06	B2_trans	INTERGENIC_VARIANT	HIS
288.1	Decreased white blood cell count	hematopoietic	rs7605877	FOXI3	2	88559025	T	C	C	1.00161	0.0900755	0.839507	1.195	0.985789	0.999932	1	568	48672	-0.071053	3.3369e-06	B2_trans	INTERGENIC_VARIANT	HIS
458.9	Hypotension NOS	circulatory system	rs11234800	ME3	11	86479407	G	C	C	0.998937	0.0598493	0.888371	1.12326	0.985828	0.999932	1	2188	46103	-0.077173	3.0702e-06	B2_trans	INTERGENIC_VARIANT	HIS
736.6	Unequal leg length (acquired)	musculoskeletal	rs67959919	LZTFL1	3	45871908	G	A	A	0.996833	0.178593	0.702431	1.41462	0.985831	0.999932	1	408	48987	0.59355	1.6043e-80	A2_Trans	CODING_TRANSCRIPT_INTRON_VARIANT	HIS
297.2	Suicide or self-inflicted injury	mental disorders	rs467843	TRAPPC13	5	64945715	A	G	G	0.998995	0.0566908	0.893939	1.1164	0.985852	0.999932	1	714	48300	-0.089724	1.7259e-06	A2_Trans	CODING_TRANSCRIPT_INTRON_VARIANT	HIS
695.4	Lupus (localized and systemic)	dermatologic	rs35508621	LZTFL1	3	45880481	T	C	C	0.995638	0.246753	0.613854	1.61487	0.985866	0.999932	1	77	49479	0.38931	6.0917e-89	B2_trans	CODING_TRANSCRIPT_INTRON_VARIANT	HIS
601.1	Prostatitis	genitourinary	rs622568	SEC61G	7	54647894	A	C	C	0.998997	0.0566796	0.89396	1.11637	0.98587	0.999932	1	1219	47408	0.11965	2.6006e-06	A2_Trans	INTERGENIC_VARIANT	HIS
597.1	Urethral stricture (not specified as infectious)	genitourinary	rs35154152	THBS3	1	155172725	T	C	C	1.00232	0.130711	0.77579	1.29499	0.985873	0.999932	1	286	49094	-0.20528	2.3574e-11	A2_Trans	SYNONYMOUS_VARIANT	HIS
765	Cervical radiculitis	symptoms	rs55654108	PDCL3P4	3	101425703	A	G	G	0.999381	0.0349719	0.933175	1.07028	0.985876	0.999932	1	1944	45420	-0.05662	1.0636e-06	B2_trans	INTERGENIC_VARIANT	HIS
155	Cancer of liver and intrahepatic bile duct	neoplasms	rs9896243	NSF	17	44826056	C	G	G	0.998463	0.0870352	0.841875	1.18418	0.985898	0.999932	1	144	49091	-0.13155	3.2234e-08	A2_Trans	CODING_TRANSCRIPT_INTRON_VARIANT	HIS
288	Diseases of white blood cells	hematopoietic	rs67959919	LZTFL1	3	45871908	G	A	A	0.998321	0.0951374	0.828494	1.20296	0.985911	0.999932	1	2250	46166	0.59355	1.6043e-80	A2_Trans	CODING_TRANSCRIPT_INTRON_VARIANT	HIS
530.2	Esophageal bleeding (varices/hemorrhage)	digestive	rs2277732	DPP9	19	4723670	C	A	A	1.00119	0.0677386	0.876717	1.14335	0.985939	0.999932	1	440	48616	0.11697	6.1912e-22	B2_trans,A2_Trans	FIVE_PRIME_UTR_INTRON_VARIANT	HIS
1010.7	NA	NA	rs11702230	LOC101928126	21	35377591	C	T	T	1.00059	0.0333585	0.937261	1.06819	0.985945	0.999932	1	3161	4963	0.099731	3.223e-09	B2_trans	INTERGENIC_VARIANT	HIS
349	Other and unspecified disorders of the nervous system	neurological	rs10129899	LINC00637	14	104330432	C	A	A	1.00159	0.090315	0.839101	1.19555	0.985953	0.999932	1	477	48991	-0.057002	2.1916e-06	B2_trans	INTERGENIC_VARIANT	HIS
368.4	Visual field defects	sense organs	rs78313563	ESS2	22	19136365	G	A	A	0.996599	0.193794	0.681652	1.45706	0.985975	0.999932	1	1217	47599	0.40873	6.5914e-07	A2_Trans	UPSTREAM_GENE_VARIANT	HIS
724	Other and unspecified disorders of back	musculoskeletal	rs7579014	BCL11A	2	60707894	G	A	A	0.999222	0.0442838	0.916152	1.08982	0.985978	0.999932	1	2354	46156	-0.05629	1.2614e-06	B2_trans	CODING_TRANSCRIPT_INTRON_VARIANT	HIS
656	Other perinatal conditions of fetus or newborn	pregnancy complications	rs7960611	CLEC1A	12	10230416	G	A	A	0.998118	0.107218	0.808942	1.23153	0.985983	0.999932	1	250	49259	-0.1584	3.3086e-07	A2_Trans	CODING_TRANSCRIPT_INTRON_VARIANT	HIS
272	Disorders of lipoid metabolism	endocrine/metabolic	rs55654108	PDCL3P4	3	101425703	A	G	G	1.00034	0.0194453	0.962934	1.0392	0.985993	0.999932	1	3505	14078	-0.05662	1.0636e-06	B2_trans	INTERGENIC_VARIANT	HIS
227.3	Benign neoplasm of pituitary gland and craniopharyngeal duct (pouch)	neoplasms	rs11234800	ME3	11	86479407	G	C	C	0.997762	0.127736	0.77678	1.28161	0.986007	0.999932	1	83	49377	-0.077173	3.0702e-06	B2_trans	INTERGENIC_VARIANT	HIS
573.5	Jaundice (not of newborn)	digestive	rs732990	CIB4	2	26842146	C	G	G	0.998268	0.0988626	0.822423	1.21171	0.986012	0.999932	1	398	49131	0.056389	5.6358e-07	B2_trans	CODING_TRANSCRIPT_INTRON_VARIANT	HIS
599.1	Urinary obstruction	genitourinary	rs1453205	LOC101928196	2	19901073	C	T	T	0.998501	0.0855919	0.844292	1.18088	0.986016	0.999932	1	593	48869	0.096992	3.6368e-06	A2_Trans	INTERGENIC_VARIANT	HIS
550.4	Umbilical hernia	digestive	rs5023077	FBRSL1	12	133141973	T	C	C	1.00077	0.0437229	0.918577	1.09031	0.986022	0.999932	1	622	47729	-0.090901	1.5172e-06	A2_Trans	CODING_TRANSCRIPT_INTRON_VARIANT	HIS
626.1	Irregular menstrual cycle/bleeding	genitourinary	rs117169628	SLC22A31	16	89262657	G	A	A	0.998502	0.0856453	0.844204	1.181	0.986034	0.999932	1	651	47896	0.081201	5.77e-07	B2_trans	SYNONYMOUS_VARIANT	HIS
349	Other and unspecified disorders of the nervous system	neurological	rs1878527	ANKRD30BL	2	133056313	T	C	C	0.997739	0.129313	0.774365	1.28555	0.986035	0.999932	1	477	48991	-0.077457	2.0215e-06	B2_trans	INTERGENIC_VARIANT	HIS
368.1	Amblyopia	sense organs	rs915823	TMPRSS2	21	42851454	A	C	C	1.00178	0.102049	0.820183	1.2236	0.986058	0.999932	1	379	48917	-0.066039	1.6687e-06	B2_trans	CODING_TRANSCRIPT_INTRON_VARIANT	HIS
743.11	Osteoporosis NOS	musculoskeletal	rs7579014	BCL11A	2	60707894	G	A	A	1.00084	0.0479246	0.911109	1.0994	0.98606	0.999932	1	624	48026	-0.05629	1.2614e-06	B2_trans	CODING_TRANSCRIPT_INTRON_VARIANT	HIS
478	Throat pain	respiratory	rs117169628	SLC22A31	16	89262657	G	A	A	0.997217	0.159611	0.729337	1.36349	0.98607	0.999932	1	1359	48171	0.081201	5.77e-07	B2_trans	SYNONYMOUS_VARIANT	HIS
262	Mineral deficiency NEC	endocrine/metabolic	rs35154152	THBS3	1	155172725	T	C	C	1.00279	0.159645	0.733364	1.3712	0.986079	0.999932	1	390	49115	-0.20528	2.3574e-11	A2_Trans	SYNONYMOUS_VARIANT	HIS
804	Fracture of hand or wrist	injuries & poisonings	rs721917	SFTPD	10	81706324	A	G	G	1.00069	0.0394955	0.926148	1.08123	0.986082	0.999932	1	926	47470	0.055247	2.0819e-07	B2_trans	SYNONYMOUS_VARIANT	HIS
352.1	Trigeminal nerve disorders [CN5]	neurological	rs117169628	SLC22A31	16	89262657	G	A	A	0.997305	0.154779	0.736343	1.35075	0.98609	0.999932	1	487	49026	0.081201	5.77e-07	B2_trans	SYNONYMOUS_VARIANT	HIS
564	Functional digestive disorders	digestive	rs67959919	LZTFL1	3	45871908	G	A	A	0.998764	0.0709531	0.869096	1.14778	0.986095	0.999932	1	2819	44427	0.59355	1.6043e-80	A2_Trans	CODING_TRANSCRIPT_INTRON_VARIANT	HIS
433	Cerebrovascular disease	circulatory system	rs732990	CIB4	2	26842146	C	G	G	1.00041	0.0235506	0.955283	1.04767	0.986097	0.999932	1	2459	42424	0.056389	5.6358e-07	B2_trans	CODING_TRANSCRIPT_INTRON_VARIANT	HIS
765	Cervical radiculitis	symptoms	rs72655853	SBSPON	8	73985608	A	G	G	0.998723	0.0735685	0.864617	1.15363	0.986146	0.999932	1	1944	45420	0.22523	8.3915e-07	A2_Trans	CODING_TRANSCRIPT_INTRON_VARIANT	HIS
574	Cholelithiasis and cholecystitis	digestive	rs10129899	LINC00637	14	104330432	C	A	A	0.999461	0.0311204	0.940321	1.06232	0.98617	0.999932	1	1048	46092	-0.057002	2.1916e-06	B2_trans	INTERGENIC_VARIANT	HIS
809	Fracture of unspecified bones	injuries & poisonings	rs76423999	SLC12A7	5	1098067	T	A	A	0.998641	0.0788856	0.855582	1.16562	0.986244	0.999932	1	1133	48004	0.18412	3.8813e-07	A2_Trans	CODING_TRANSCRIPT_INTRON_VARIANT	HIS
090	Sexually transmitted infections (not HIV or hepatitis)	infectious diseases	rs12259804	PLEKHS1	10	115573378	T	C	C	0.996767	0.188114	0.689399	1.44117	0.986264	0.999932	1	1227	47752	-0.27547	4.8674e-08	A2_Trans	INTERGENIC_VARIANT	HIS
716.9	Arthropathy NOS	musculoskeletal	rs7089827	TFAM	10	60157611	C	T	T	0.999297	0.0409503	0.922226	1.08281	0.986296	0.999932	1	3441	43289	-0.14471	2.0338e-06	A2_Trans	THREE_PRIME_UTR_EXON_VARIANT	HIS
773	NA	NA	rs117169628	SLC22A31	16	89262657	G	A	A	0.999559	0.0256998	0.950458	1.0512	0.986312	0.999932	1	8580	26911	0.081201	5.77e-07	B2_trans	SYNONYMOUS_VARIANT	HIS
456	Chronic venous insufficiency [CVI]	circulatory system	rs1405655	NR1H2	19	50882619	T	C	C	1.00067	0.0392555	0.926569	1.0807	0.98633	0.999932	1	1350	46857	0.075181	1.1208e-11	B2_trans,A2_Trans	CODING_TRANSCRIPT_INTRON_VARIANT	HIS
875	Non-healing surgical wound	injuries & poisonings	rs10774671	OAS1	12	113357193	G	A	A	0.998301	0.0995978	0.821265	1.2135	0.986374	0.999932	1	312	49188	0.12569	3.6032e-11	A2_Trans	SPLICE_ACCEPTOR_VARIANT	HIS
946	Anaphylactic shock NOS	injuries & poisonings	rs12259804	PLEKHS1	10	115573378	T	C	C	1.00546	0.319235	0.537816	1.87975	0.98638	0.999932	1	324	49191	-0.27547	4.8674e-08	A2_Trans	INTERGENIC_VARIANT	HIS
578.9	Hemorrhage of gastrointestinal tract	digestive	rs1405655	NR1H2	19	50882619	T	C	C	0.999325	0.0396161	0.924667	1.08001	0.986393	0.999932	1	1807	46450	0.075181	1.1208e-11	B2_trans,A2_Trans	CODING_TRANSCRIPT_INTRON_VARIANT	HIS
225	Benign neoplasm of brain and other parts of nervous system	neoplasms	rs1405655	NR1H2	19	50882619	T	C	C	0.99835	0.0968739	0.825703	1.2071	0.986401	0.999932	1	171	49348	0.075181	1.1208e-11	B2_trans,A2_Trans	CODING_TRANSCRIPT_INTRON_VARIANT	HIS
271.3	Intestinal disaccharidase deficiencies and disaccharide malabsorption	endocrine/metabolic	rs5023077	FBRSL1	12	133141973	T	C	C	0.999268	0.0429913	0.918518	1.08712	0.98641	0.999932	1	1685	46596	-0.090901	1.5172e-06	A2_Trans	CODING_TRANSCRIPT_INTRON_VARIANT	HIS
270.32	Paraproteinemia	endocrine/metabolic	rs505922	ABO	9	136149229	T	C	C	1.0016	0.0943006	0.832583	1.20494	0.986433	0.999932	1	106	49355	-0.099884	2.0889e-20	B2_trans	CODING_TRANSCRIPT_INTRON_VARIANT	HIS
479	Other upper respiratory disease	respiratory	rs1405655	NR1H2	19	50882619	T	C	C	0.99933	0.0394446	0.924982	1.07965	0.986434	0.999932	1	3195	45064	0.075181	1.1208e-11	B2_trans,A2_Trans	CODING_TRANSCRIPT_INTRON_VARIANT	HIS
429.3	Symptoms involving cardiovascular system	circulatory system	rs6869036	MGAT1	5	180223327	C	T	T	1.00619	0.363236	0.493735	2.05054	0.986443	0.999932	1	1015	48501	0.25536	1.7578e-06	A2_Trans	FIVE_PRIME_UTR_INTRON_VARIANT	HIS
300.3	Obsessive-compulsive disorders	mental disorders	rs62200027	CASC20	20	6469515	G	A	A	1.0012	0.0705049	0.871979	1.14957	0.986452	0.999932	1	298	48992	-0.053006	3.3456e-06	B2_trans,A2_Trans	NON_CODING_TRANSCRIPT_INTRON_VARIANT	HIS
835	Internal derangement of knee	injuries & poisonings	rs78313563	ESS2	22	19136365	G	A	A	0.998386	0.0952786	0.828318	1.20337	0.986475	0.999932	1	2362	43844	0.40873	6.5914e-07	A2_Trans	UPSTREAM_GENE_VARIANT	HIS
870.3	Other open wound of head and face	injuries & poisonings	rs9367106	LOC100505711	6	41483390	G	C	C	0.997867	0.126006	0.779499	1.27741	0.986479	0.999932	1	830	48689	0.20225	3.4038e-11	B2_trans	INTERGENIC_VARIANT	HIS
317.11	Alcoholic liver damage	mental disorders	rs77534576	DLX4	17	47940666	C	T	T	1.00139	0.0820656	0.852608	1.17614	0.986481	0.999932	1	793	47527	0.20794	1.7585e-10	B2_trans	INTERGENIC_VARIANT	HIS
835	Internal derangement of knee	injuries & poisonings	rs2284028	NCF4	22	37265172	A	C	C	0.99926	0.0437192	0.917201	1.08866	0.986483	0.999932	1	2362	43844	0.31271	4.1737e-06	A2_Trans	CODING_TRANSCRIPT_INTRON_VARIANT	HIS
132	Infestation (lice, mites)	infectious diseases	rs117169628	SLC22A31	16	89262657	G	A	A	0.997152	0.16852	0.716666	1.38741	0.986496	0.999932	1	673	48874	0.081201	5.77e-07	B2_trans	SYNONYMOUS_VARIANT	HIS
740.12	Osteoarthrosis, localized, secondary	musculoskeletal	rs13179014	SPEF2	5	35693227	A	C	C	0.999054	0.0559197	0.895344	1.11478	0.986498	0.999932	1	1348	47430	-0.061249	6.1057e-07	B2_trans	CODING_TRANSCRIPT_INTRON_VARIANT	HIS
574.3	Cholecystitis without cholelithiasis	digestive	rs9577395	ATP11A	13	113534984	C	G	G	0.998886	0.0662037	0.877331	1.13728	0.986569	0.999932	1	583	48336	0.064829	8.6068e-07	B2_trans,A2_Trans	CODING_TRANSCRIPT_INTRON_VARIANT	HIS
709	Diffuse diseases of connective tissue	dermatologic	rs35705950	MUC5B	11	1241221	G	T	T	1.00283	0.168124	0.721303	1.39423	0.986608	0.999932	1	316	49187	-0.11177	1.2224e-08	B2_trans,A2_Trans	UPSTREAM_GENE_VARIANT	HIS
550	Abdominal hernia	digestive	rs10774671	OAS1	12	113357193	G	A	A	0.999615	0.0229421	0.955662	1.04559	0.986609	0.999932	1	2905	41201	0.12569	3.6032e-11	A2_Trans	SPLICE_ACCEPTOR_VARIANT	HIS
585.32	End stage renal disease	genitourinary	rs7960611	CLEC1A	12	10230416	G	A	A	0.999141	0.0512225	0.903704	1.10466	0.986614	0.999932	1	228	48546	-0.1584	3.3086e-07	A2_Trans	CODING_TRANSCRIPT_INTRON_VARIANT	HIS
327.71	Restless legs syndrome	neurological	rs10774671	OAS1	12	113357193	G	A	A	1.00094	0.0560498	0.896806	1.11717	0.986627	0.999932	1	575	48357	0.12569	3.6032e-11	A2_Trans	SPLICE_ACCEPTOR_VARIANT	HIS
735.23	Hallux rigidus	musculoskeletal	rs67959919	LZTFL1	3	45871908	G	A	A	0.997665	0.139506	0.758992	1.31139	0.986629	0.999932	1	506	48620	0.59355	1.6043e-80	A2_Trans	CODING_TRANSCRIPT_INTRON_VARIANT	HIS
250.1	Type 1 diabetes	endocrine/metabolic	rs12660421	FOXP4-AS1	6	41488378	G	A	A	1.00077	0.0458392	0.914777	1.09484	0.986629	0.999932	1	2046	45838	0.35506	1.1424e-09	A2_Trans	DOWNSTREAM_GENE_VARIANT	HIS
070.2	Viral hepatitis B	infectious diseases	rs581342	LMNA	1	156095466	T	C	C	0.997882	0.126613	0.778585	1.27895	0.986641	0.999932	1	353	49073	0.090245	2.6355e-07	B2_trans	CODING_TRANSCRIPT_INTRON_VARIANT	HIS
070.9	Hepatitis NOS	infectious diseases	rs1878527	ANKRD30BL	2	133056313	T	C	C	1.00185	0.11042	0.806887	1.24392	0.986641	0.999932	1	696	48658	-0.077457	2.0215e-06	B2_trans	INTERGENIC_VARIANT	HIS
766	Neuralgia, neuritis, and radiculitis NOS	symptoms	rs12809318	FBRSL1	12	133140840	T	C	C	0.999206	0.0474421	0.910484	1.09657	0.986644	0.999932	1	2031	46551	-0.062781	9.5289e-09	B2_trans	CODING_TRANSCRIPT_INTRON_VARIANT	HIS
333	Extrapyramidal disease and abnormal movement disorders	neurological	rs12660421	FOXP4-AS1	6	41488378	G	A	A	1.00094	0.0563364	0.896304	1.1178	0.986659	0.999932	1	1204	47271	0.35506	1.1424e-09	A2_Trans	DOWNSTREAM_GENE_VARIANT	HIS
285.21	Anemia in chronic kidney disease	hematopoietic	rs4830964	.	23	15515319	C	G	G	0.999411	0.0352577	0.93268	1.07092	0.986671	0.999932	1	464	48263	0.046578	2.9701e-06	B2_trans	SEQUENCE_VARIANT	HIS
285.1	Acute posthemorrhagic anemia	hematopoietic	rs13050728	IFNAR2	21	34615210	T	C	C	1.00122	0.0730472	0.867664	1.15533	0.986685	0.999932	1	1011	48333	-0.10657	4.0686e-21	B2_trans,A2_Trans	CODING_TRANSCRIPT_INTRON_VARIANT	HIS
041.2	Streptococcus infection	infectious diseases	rs72655853	SBSPON	8	73985608	A	G	G	1.00338	0.202512	0.674665	1.49226	0.986697	0.999932	1	733	48720	0.22523	8.3915e-07	A2_Trans	CODING_TRANSCRIPT_INTRON_VARIANT	HIS
706.8	Other specified diseases of sebaceous glands	dermatologic	rs7960611	CLEC1A	12	10230416	G	A	A	1.00075	0.0450338	0.916206	1.0931	0.986709	0.999932	1	2500	45899	-0.1584	3.3086e-07	A2_Trans	CODING_TRANSCRIPT_INTRON_VARIANT	HIS
340.1	Migrain with aura	neurological	rs8052423	SLC22A31	16	89269178	G	T	T	1.00149	0.0892294	0.840801	1.19288	0.986717	0.999932	1	702	48424	0.13037	1.0019e-06	A2_Trans	UPSTREAM_GENE_VARIANT	HIS
215	Other benign neoplasm of connective and other soft tissue	neoplasms	rs67579710	THBS3	1	155173527	G	A	A	1.00272	0.163411	0.727923	1.38127	0.986719	0.999932	1	582	48941	-0.10348	1.0252e-09	B2_trans	CODING_TRANSCRIPT_INTRON_VARIANT	HIS
276.12	Hyposmolality and/or hyponatremia	endocrine/metabolic	rs77534576	DLX4	17	47940666	C	T	T	1.00145	0.0873527	0.843871	1.18846	0.986728	0.999932	1	1729	46739	0.20794	1.7585e-10	B2_trans	INTERGENIC_VARIANT	HIS
599.2	Retention of urine	genitourinary	rs495828	ABO	9	136154867	G	T	T	0.999242	0.0456651	0.913693	1.0928	0.986745	0.999932	1	1803	46063	-0.13432	6.5649e-10	A2_Trans	UPSTREAM_GENE_VARIANT	HIS
690	Erythematosquamous dermatosis	dermatologic	rs12660421	FOXP4-AS1	6	41488378	G	A	A	1.00078	0.0472559	0.912254	1.0979	0.986773	0.999932	1	1888	45949	0.35506	1.1424e-09	A2_Trans	DOWNSTREAM_GENE_VARIANT	HIS
593.1	Gross hematuria	genitourinary	rs76073397	MIR548H2	16	11386452	T	C	C	0.998388	0.0973644	0.824941	1.2083	0.986783	0.999932	1	966	47612	0.14454	9.6663e-07	A2_Trans,B2_trans	INTERGENIC_VARIANT	HIS
427.11	Paroxysmal supraventricular tachycardia	circulatory system	rs55654108	PDCL3P4	3	101425703	A	G	G	0.998517	0.0896679	0.837587	1.19037	0.986796	0.999932	1	412	49001	-0.05662	1.0636e-06	B2_trans	INTERGENIC_VARIANT	HIS
297	Suicidal ideation or attempt	mental disorders	rs622568	SEC61G	7	54647894	A	C	C	0.999415	0.0353835	0.932454	1.07119	0.986815	0.999932	1	2137	44539	0.11965	2.6006e-06	A2_Trans	INTERGENIC_VARIANT	HIS
793	NA	NA	rs2924480	ELF5	11	34529831	T	C	C	0.998142	0.112609	0.80046	1.24464	0.986823	0.999932	1	938	48621	-0.11648	2.817e-07	A2_Trans	CODING_TRANSCRIPT_INTRON_VARIANT	HIS
550	Abdominal hernia	digestive	rs5023077	FBRSL1	12	133141973	T	C	C	1.00038	0.0232298	0.955858	1.04698	0.986824	0.999932	1	2905	41201	-0.090901	1.5172e-06	A2_Trans	CODING_TRANSCRIPT_INTRON_VARIANT	HIS
574.12	Cholelithiasis with other cholecystitis	digestive	rs60305836	CDH8	16	61709381	A	C	C	1.00194	0.11729	0.796166	1.26089	0.986831	0.999932	1	672	48743	0.086719	1.1846e-06	B2_trans	CODING_TRANSCRIPT_INTRON_VARIANT	HIS
593	Hematuria	genitourinary	rs76073397	MIR548H2	16	11386452	T	C	C	1.00094	0.0568353	0.895424	1.11888	0.986849	0.999932	1	2771	43241	0.14454	9.6663e-07	A2_Trans,B2_trans	INTERGENIC_VARIANT	HIS
284	Aplastic anemia	hematopoietic	rs6869036	MGAT1	5	180223327	C	T	T	0.995384	0.280975	0.573884	1.72646	0.986863	0.999932	1	374	48942	0.25536	1.7578e-06	A2_Trans	FIVE_PRIME_UTR_INTRON_VARIANT	HIS
260	Protein-calorie malnutrition	endocrine/metabolic	rs11085727	TYK2	19	10466123	C	T	T	1.00096	0.0584064	0.892693	1.12236	0.986866	0.999932	1	992	47957	0.17253	2.3333e-18	A2_Trans,B2_trans	CODING_TRANSCRIPT_INTRON_VARIANT	HIS
367.1	Myopia	sense organs	rs77534576	DLX4	17	47940666	C	T	T	1.00068	0.0411045	0.923221	1.08463	0.986871	0.999932	1	6353	36083	0.20794	1.7585e-10	B2_trans	INTERGENIC_VARIANT	HIS
345.1	Epilepsy	neurological	rs72655853	SBSPON	8	73985608	A	G	G	1.00191	0.115986	0.79818	1.25764	0.986883	0.999932	1	556	48269	0.22523	8.3915e-07	A2_Trans	CODING_TRANSCRIPT_INTRON_VARIANT	HIS
707	Chronic ulcer of skin	dermatologic	rs76423999	SLC12A7	5	1098067	T	A	A	0.999257	0.0453186	0.914328	1.09208	0.986918	0.999932	1	1126	46766	0.18412	3.8813e-07	A2_Trans	CODING_TRANSCRIPT_INTRON_VARIANT	HIS
367	Disorders of refraction and accommodation; blindness and low vision	sense organs	rs111837807	CCHCR1	6	31121232	T	C	C	1.00039	0.0238171	0.954765	1.0482	0.986921	0.999932	1	4709	15389	0.20363	2.152e-11	A2_Trans,B2_trans	CODING_TRANSCRIPT_INTRON_VARIANT	HIS
289	Other diseases of blood and blood-forming organs	hematopoietic	rs1878527	ANKRD30BL	2	133056313	T	C	C	0.997686	0.141359	0.756256	1.31619	0.986923	0.999932	1	665	48848	-0.077457	2.0215e-06	B2_trans	INTERGENIC_VARIANT	HIS
614.5	Inflammatory disease of cervix, vagina, and vulva	genitourinary	rs2924480	ELF5	11	34529831	T	C	C	0.998976	0.0625023	0.883798	1.12916	0.986923	0.999932	1	838	48014	-0.11648	2.817e-07	A2_Trans	CODING_TRANSCRIPT_INTRON_VARIANT	HIS
327.4	Insomnia	neurological	rs9367106	LOC100505711	6	41483390	G	C	C	1.00038	0.0230418	0.956204	1.04659	0.986929	0.999932	1	5526	34722	0.20225	3.4038e-11	B2_trans	INTERGENIC_VARIANT	HIS
578.8	Hemorrhage of rectum and anus	digestive	rs1405655	NR1H2	19	50882619	T	C	C	1.00058	0.0354659	0.933391	1.07261	0.986933	0.999932	1	2625	45245	0.075181	1.1208e-11	B2_trans,A2_Trans	CODING_TRANSCRIPT_INTRON_VARIANT	HIS
470	Septal Deviations/Turbinate Hypertrophy	respiratory	rs35508621	LZTFL1	3	45880481	T	C	C	1.00135	0.082312	0.85216	1.17666	0.986942	0.999932	1	1031	46873	0.38931	6.0917e-89	B2_trans	CODING_TRANSCRIPT_INTRON_VARIANT	HIS
465.2	Acute pharyngitis	respiratory	rs9367106	LOC100505711	6	41483390	G	C	C	0.999278	0.0441856	0.91638	1.08968	0.986955	0.999932	1	4808	42838	0.20225	3.4038e-11	B2_trans	INTERGENIC_VARIANT	HIS
269	Proteinuria	endocrine/metabolic	rs13179014	SPEF2	5	35693227	A	C	C	1.00074	0.0455582	0.915259	1.09421	0.986963	0.999932	1	1214	47009	-0.061249	6.1057e-07	B2_trans	CODING_TRANSCRIPT_INTRON_VARIANT	HIS
696.42	Psoriatic arthropathy	dermatologic	rs147812915	KAT7	17	47858295	C	T	T	1.00269	0.164252	0.726698	1.38349	0.986964	0.999932	1	82	49371	0.23438	1.0943e-07	A2_Trans	INTERGENIC_VARIANT	HIS
497	Bronchitis	respiratory	rs8052423	SLC22A31	16	89269178	G	T	T	0.999153	0.0519364	0.902451	1.10622	0.986978	0.999932	1	4094	43739	0.13037	1.0019e-06	A2_Trans	UPSTREAM_GENE_VARIANT	HIS
782.3	Edema	symptoms	rs75505823	LRP1	12	57540956	G	T	T	0.998682	0.0809054	0.852237	1.17029	0.986997	0.999932	1	3880	41497	-0.20852	3.0745e-06	A2_Trans	CODING_TRANSCRIPT_INTRON_VARIANT	HIS
578.2	Blood in stool	digestive	rs12259804	PLEKHS1	10	115573378	T	C	C	1.00175	0.107408	0.811585	1.23648	0.987	0.999932	1	3068	44314	-0.27547	4.8674e-08	A2_Trans	INTERGENIC_VARIANT	HIS
1010.6	NA	NA	rs60869999	MYO1C	17	1390948	A	T	T	0.998891	0.0682158	0.873882	1.14178	0.987019	0.999932	1	796	47635	0.059541	2.9039e-06	B2_trans	CODING_TRANSCRIPT_INTRON_VARIANT	HIS
509.1	Respiratory failure	respiratory	rs467843	TRAPPC13	5	64945715	A	G	G	1.00066	0.0408439	0.923681	1.08406	0.987022	0.999932	1	919	47397	-0.089724	1.7259e-06	A2_Trans	CODING_TRANSCRIPT_INTRON_VARIANT	HIS
366.2	Senile cataract	sense organs	rs12809318	FBRSL1	12	133140840	T	C	C	0.999676	0.0199008	0.961435	1.03944	0.987026	0.999932	1	4560	28434	-0.062781	9.5289e-09	B2_trans	CODING_TRANSCRIPT_INTRON_VARIANT	HIS
302.1	Decreased libido	mental disorders	rs6869036	MGAT1	5	180223327	C	T	T	0.994799	0.321738	0.529507	1.86896	0.987068	0.999932	1	653	48813	0.25536	1.7578e-06	A2_Trans	FIVE_PRIME_UTR_INTRON_VARIANT	HIS
305.2	Eating disorder	mental disorders	rs13179014	SPEF2	5	35693227	A	C	C	0.998057	0.120622	0.787918	1.26424	0.987135	0.999932	1	120	49435	-0.061249	6.1057e-07	B2_trans	CODING_TRANSCRIPT_INTRON_VARIANT	HIS
603.2	Spermatocele	genitourinary	rs1405655	NR1H2	19	50882619	T	C	C	1.00172	0.106893	0.812383	1.23519	0.987145	0.999932	1	326	49235	0.075181	1.1208e-11	B2_trans,A2_Trans	CODING_TRANSCRIPT_INTRON_VARIANT	HIS
296.1	Bipolar	mental disorders	rs2924480	ELF5	11	34529831	T	C	C	1.00049	0.0305775	0.942294	1.06229	0.987154	0.999932	1	1031	45715	-0.11648	2.817e-07	A2_Trans	CODING_TRANSCRIPT_INTRON_VARIANT	HIS
257.1	Testicular hypofunction	endocrine/metabolic	rs62200027	CASC20	20	6469515	G	A	A	1.00056	0.0346732	0.93482	1.07092	0.98718	0.999932	1	785	46971	-0.053006	3.3456e-06	B2_trans,A2_Trans	NON_CODING_TRANSCRIPT_INTRON_VARIANT	HIS
603.1	Hydrocele	genitourinary	rs55654108	PDCL3P4	3	101425703	A	G	G	0.998834	0.0727749	0.866058	1.15197	0.987207	0.999932	1	649	48582	-0.05662	1.0636e-06	B2_trans	INTERGENIC_VARIANT	HIS
701.4	Keloid scar	dermatologic	rs67579710	THBS3	1	155173527	G	A	A	0.997805	0.137069	0.762733	1.30533	0.98721	0.999932	1	392	49034	-0.10348	1.0252e-09	B2_trans	CODING_TRANSCRIPT_INTRON_VARIANT	HIS
275.5	Disorders of calcium/phosphorus metabolism	endocrine/metabolic	rs11234800	ME3	11	86479407	G	C	C	0.998715	0.0802611	0.853342	1.16885	0.987215	0.999932	1	955	48017	-0.077173	3.0702e-06	B2_trans	INTERGENIC_VARIANT	HIS
440.22	Atherosclerosis of native arteries of the extremities with intermittent claudication	circulatory system	rs1453205	LOC101928196	2	19901073	C	T	T	0.998942	0.0660631	0.877622	1.13703	0.98722	0.999932	1	676	48581	0.096992	3.6368e-06	A2_Trans	INTERGENIC_VARIANT	HIS
290.1	Dementias	mental disorders	rs7605877	FOXI3	2	88559025	T	C	C	1.00095	0.0593576	0.89102	1.12444	0.987222	0.999932	1	657	47673	-0.071053	3.3369e-06	B2_trans	INTERGENIC_VARIANT	HIS
694	Dyschromia and Vitiligo	dermatologic	rs7960611	CLEC1A	12	10230416	G	A	A	1.00071	0.0441917	0.917679	1.09125	0.987237	0.999932	1	2205	46136	-0.1584	3.3086e-07	A2_Trans	CODING_TRANSCRIPT_INTRON_VARIANT	HIS
550.2	Diaphragmatic hernia	digestive	rs1453205	LOC101928196	2	19901073	C	T	T	0.999342	0.0413281	0.921585	1.08366	0.987294	0.999932	1	1779	46677	0.096992	3.6368e-06	A2_Trans	INTERGENIC_VARIANT	HIS
687.4	Disturbance of skin sensation	dermatologic	rs505922	ABO	9	136149229	T	C	C	1.00044	0.0275735	0.947807	1.05599	0.987305	0.999932	1	5547	40310	-0.099884	2.0889e-20	B2_trans	CODING_TRANSCRIPT_INTRON_VARIANT	HIS
250.4	Abnormal glucose	endocrine/metabolic	rs12259804	PLEKHS1	10	115573378	T	C	C	0.998963	0.0652661	0.879012	1.13528	0.987319	0.999932	1	5071	36953	-0.27547	4.8674e-08	A2_Trans	INTERGENIC_VARIANT	HIS
290	Delirium dementia and amnestic and other cognitive disorders	mental disorders	rs72655853	SBSPON	8	73985608	A	G	G	1.00124	0.0777983	0.859636	1.16616	0.987331	0.999932	1	1639	45751	0.22523	8.3915e-07	A2_Trans	CODING_TRANSCRIPT_INTRON_VARIANT	HIS
720	Spinal stenosis	musculoskeletal	rs732990	CIB4	2	26842146	C	G	G	0.999597	0.0253613	0.951125	1.05054	0.987335	0.999932	1	2187	43691	0.056389	5.6358e-07	B2_trans	CODING_TRANSCRIPT_INTRON_VARIANT	HIS
524	Dentofacial anomalies, including malocclusion	digestive	rs3746539	PTPRT	20	40702071	G	A	A	1.00071	0.0445513	0.917031	1.09201	0.987365	0.999932	1	1707	46922	0.05405	1.7723e-06	B2_trans	THREE_PRIME_UTR_EXON_VARIANT	HIS
793.2	NA	NA	rs12809318	FBRSL1	12	133140840	T	C	C	0.998696	0.0824264	0.849712	1.1738	0.987368	0.999932	1	1517	47858	-0.062781	9.5289e-09	B2_trans	CODING_TRANSCRIPT_INTRON_VARIANT	HIS
429	Ill-defined descriptions and complications of heart disease	circulatory system	rs12567716	FOXD2	1	48197570	T	C	C	0.998573	0.0903942	0.836443	1.19213	0.987399	0.999932	1	2039	47044	-0.090753	1.4878e-06	B2_trans	INTERGENIC_VARIANT	HIS
411.3	Angina pectoris	circulatory system	rs1878527	ANKRD30BL	2	133056313	T	C	C	0.99932	0.0433009	0.918008	1.08783	0.987461	0.999932	1	2436	44468	-0.077457	2.0215e-06	B2_trans	INTERGENIC_VARIANT	HIS
727.4	Ganglion and cyst of synovium, tendon, and bursa	musculoskeletal	rs9896243	NSF	17	44826056	C	G	G	1.00103	0.0656478	0.88017	1.13848	0.987514	0.999932	1	903	47942	-0.13155	3.2234e-08	A2_Trans	CODING_TRANSCRIPT_INTRON_VARIANT	HIS
430	Intracranial hemorrhage	circulatory system	rs62200027	CASC20	20	6469515	G	A	A	0.998906	0.0700974	0.870678	1.14602	0.98754	0.999932	1	243	49046	-0.053006	3.3456e-06	B2_trans,A2_Trans	NON_CODING_TRANSCRIPT_INTRON_VARIANT	HIS
295.1	Schizophrenia	mental disorders	rs12660421	FOXP4-AS1	6	41488378	G	A	A	1.00082	0.0525768	0.902824	1.10946	0.987546	0.999932	1	516	47687	0.35506	1.1424e-09	A2_Trans	DOWNSTREAM_GENE_VARIANT	HIS
180	Cervical cancer and dysplasia	neoplasms	rs5023077	FBRSL1	12	133141973	T	C	C	0.998496	0.0964849	0.826453	1.20635	0.987552	0.999932	1	178	49272	-0.090901	1.5172e-06	A2_Trans	CODING_TRANSCRIPT_INTRON_VARIANT	HIS
368.3	Anisometropia	sense organs	rs67959919	LZTFL1	3	45871908	G	A	A	0.997017	0.19152	0.684985	1.45119	0.987554	0.999932	1	796	48645	0.59355	1.6043e-80	A2_Trans	CODING_TRANSCRIPT_INTRON_VARIANT	HIS
764	Sciatica	symptoms	rs7960611	CLEC1A	12	10230416	G	A	A	0.999513	0.0312044	0.940215	1.06255	0.987555	0.999932	1	2933	43932	-0.1584	3.3086e-07	A2_Trans	CODING_TRANSCRIPT_INTRON_VARIANT	HIS
337	Disorders of the autonomic nervous system	neurological	rs9501257	HLA-DPB1	6	33055355	A	G	G	1.00129	0.0827793	0.851331	1.17767	0.987569	0.999932	1	1176	47807	0.17269	4.1339e-08	A2_Trans	THREE_PRIME_UTR_EXON_VARIANT	HIS
949	Allergies, other	injuries & poisonings	rs72655853	SBSPON	8	73985608	A	G	G	0.998501	0.0966792	0.826143	1.20682	0.98762	0.999932	1	2444	45940	0.22523	8.3915e-07	A2_Trans	CODING_TRANSCRIPT_INTRON_VARIANT	HIS
805	Fracture of vertebral column without mention of spinal cord injury	injuries & poisonings	rs11234800	ME3	11	86479407	G	C	C	1.00158	0.101883	0.820278	1.22295	0.987661	0.999932	1	383	48894	-0.077173	3.0702e-06	B2_trans	INTERGENIC_VARIANT	HIS
285.21	Anemia in chronic kidney disease	hematopoietic	rs75505823	LRP1	12	57540956	G	T	T	0.997449	0.165407	0.721267	1.37938	0.987681	0.999932	1	464	48263	-0.20852	3.0745e-06	A2_Trans	CODING_TRANSCRIPT_INTRON_VARIANT	HIS
440.22	Atherosclerosis of native arteries of the extremities with intermittent claudication	circulatory system	rs72655853	SBSPON	8	73985608	A	G	G	1.00245	0.158914	0.734165	1.36877	0.987725	0.999932	1	676	48581	0.22523	8.3915e-07	A2_Trans	CODING_TRANSCRIPT_INTRON_VARIANT	HIS
473.4	Voice disturbance	respiratory	rs78313563	ESS2	22	19136365	G	A	A	0.997552	0.159588	0.729614	1.36388	0.987744	0.999932	1	814	47775	0.40873	6.5914e-07	A2_Trans	UPSTREAM_GENE_VARIANT	HIS
477	Epistaxis or throat hemorrhage	respiratory	rs11085727	TYK2	19	10466123	C	T	T	1.00082	0.0533747	0.901412	1.11119	0.987747	0.999932	1	1087	47712	0.17253	2.3333e-18	A2_Trans,B2_trans	CODING_TRANSCRIPT_INTRON_VARIANT	HIS
707.2	Chronic ulcer of leg or foot	dermatologic	rs6869036	MGAT1	5	180223327	C	T	T	1.00254	0.16504	0.725467	1.38542	0.987758	0.999932	1	722	47699	0.25536	1.7578e-06	A2_Trans	FIVE_PRIME_UTR_INTRON_VARIANT	HIS
286.2	Encounter for long-term (current) use of anticoagulants	hematopoietic	rs9497053	UTRN	6	145026256	G	A	A	1.00053	0.0345654	0.934992	1.07066	0.987768	0.999932	1	706	47026	-0.064841	1.0064e-06	B2_trans	CODING_TRANSCRIPT_INTRON_VARIANT	HIS
805	Fracture of vertebral column without mention of spinal cord injury	injuries & poisonings	rs581342	LMNA	1	156095466	T	C	C	0.998274	0.112843	0.800198	1.24538	0.987783	0.999932	1	383	48894	0.090245	2.6355e-07	B2_trans	CODING_TRANSCRIPT_INTRON_VARIANT	HIS
339	Other headache syndromes	neurological	rs9268576	HLA-DRA	6	32395641	T	C	C	0.999557	0.0289237	0.944469	1.05786	0.987787	0.999932	1	6063	34387	0.095134	9.9752e-07	B2_trans	INTERGENIC_VARIANT	HIS
706.8	Other specified diseases of sebaceous glands	dermatologic	rs721917	SFTPD	10	81706324	A	G	G	1.00061	0.0398457	0.92544	1.08189	0.98779	0.999932	1	2500	45899	0.055247	2.0819e-07	B2_trans	SYNONYMOUS_VARIANT	HIS
722.6	Degeneration of intervertebral disc	musculoskeletal	rs13179014	SPEF2	5	35693227	A	C	C	1.00038	0.0246586	0.953179	1.04991	0.987791	0.999932	1	3872	40166	-0.061249	6.1057e-07	B2_trans	CODING_TRANSCRIPT_INTRON_VARIANT	HIS
523.1	Gingivitis	digestive	rs7579014	BCL11A	2	60707894	G	A	A	1.0004	0.0259474	0.950793	1.05259	0.987803	0.999932	1	2772	43085	-0.05629	1.2614e-06	B2_trans	CODING_TRANSCRIPT_INTRON_VARIANT	HIS
704.11	Alopecia Areata	dermatologic	rs34488998	NKAIN3	8	63408372	G	A	A	1.00365	0.238381	0.629031	1.60137	0.987806	0.999932	1	201	49250	0.1355	3.4644e-06	B2_trans	CODING_TRANSCRIPT_INTRON_VARIANT	HIS
296.1	Bipolar	mental disorders	rs7089827	TFAM	10	60157611	C	T	T	0.999385	0.0405686	0.922998	1.08209	0.9879	0.999932	1	1031	45715	-0.14471	2.0338e-06	A2_Trans	THREE_PRIME_UTR_EXON_VARIANT	HIS
703	Diseases of nail, NOS	dermatologic	rs67959919	LZTFL1	3	45871908	G	A	A	0.999015	0.0650123	0.879495	1.13478	0.987903	0.999932	1	2737	43967	0.59355	1.6043e-80	A2_Trans	CODING_TRANSCRIPT_INTRON_VARIANT	HIS
766	Neuralgia, neuritis, and radiculitis NOS	symptoms	rs34488998	NKAIN3	8	63408372	G	A	A	1.00179	0.118463	0.794224	1.26361	0.987925	0.999932	1	2031	46551	0.1355	3.4644e-06	B2_trans	CODING_TRANSCRIPT_INTRON_VARIANT	HIS
110.2	Dermatomycoses	infectious diseases	rs10774671	OAS1	12	113357193	G	A	A	0.998946	0.0697085	0.871377	1.14519	0.987933	0.999932	1	947	48299	0.12569	3.6032e-11	A2_Trans	SPLICE_ACCEPTOR_VARIANT	HIS
297.2	Suicide or self-inflicted injury	mental disorders	rs11234800	ME3	11	86479407	G	C	C	0.998759	0.0821496	0.850227	1.17324	0.987936	0.999932	1	714	48300	-0.077173	3.0702e-06	B2_trans	INTERGENIC_VARIANT	HIS
720.1	Spinal stenosis of lumbar region	musculoskeletal	rs9268576	HLA-DRA	6	32395641	T	C	C	0.999252	0.0495669	0.906742	1.1012	0.98796	0.999932	1	1551	45730	0.095134	9.9752e-07	B2_trans	INTERGENIC_VARIANT	HIS
726.3	Bursitis	musculoskeletal	rs11085727	TYK2	19	10466123	C	T	T	0.99934	0.0438202	0.917093	1.08896	0.987972	0.999932	1	1841	46479	0.17253	2.3333e-18	A2_Trans,B2_trans	CODING_TRANSCRIPT_INTRON_VARIANT	HIS
276.6	Fluid overload	endocrine/metabolic	rs2284028	NCF4	22	37265172	A	C	C	1.00173	0.114804	0.799885	1.2545	0.98802	0.999932	1	659	48654	0.31271	4.1737e-06	A2_Trans	CODING_TRANSCRIPT_INTRON_VARIANT	HIS
426.91	Cardiac pacemaker in situ	circulatory system	rs35508621	LZTFL1	3	45880481	T	C	C	0.998146	0.123665	0.783304	1.27191	0.988025	0.999932	1	271	48678	0.38931	6.0917e-89	B2_trans	CODING_TRANSCRIPT_INTRON_VARIANT	HIS
250.24	Type 2 diabetes with neurological manifestations	endocrine/metabolic	rs915823	TMPRSS2	21	42851454	A	C	C	0.999521	0.031904	0.938935	1.06402	0.988027	0.999932	1	1932	42134	-0.066039	1.6687e-06	B2_trans	CODING_TRANSCRIPT_INTRON_VARIANT	HIS
523	Gingival and periodontal diseases	digestive	rs7960611	CLEC1A	12	10230416	G	A	A	0.999734	0.0177581	0.965536	1.03514	0.98803	0.999932	1	3029	35636	-0.1584	3.3086e-07	A2_Trans	CODING_TRANSCRIPT_INTRON_VARIANT	HIS
292	Neurological disorders	mental disorders	rs9268576	HLA-DRA	6	32395641	T	C	C	1.0005	0.0336134	0.936714	1.06864	0.988055	0.999932	1	3725	40015	0.095134	9.9752e-07	B2_trans	INTERGENIC_VARIANT	HIS
365.1	Open-angle glaucoma	sense organs	rs7089827	TFAM	10	60157611	C	T	T	1.00043	0.0288991	0.945342	1.05873	0.988057	0.999932	1	2060	40644	-0.14471	2.0338e-06	A2_Trans	THREE_PRIME_UTR_EXON_VARIANT	HIS
110	Dermatophytosis / Dermatomycosis	infectious diseases	rs5023077	FBRSL1	12	133141973	T	C	C	0.999728	0.0181794	0.964734	1.03599	0.988078	0.999932	1	5703	32297	-0.090901	1.5172e-06	A2_Trans	CODING_TRANSCRIPT_INTRON_VARIANT	HIS
520	Disorders of tooth development	digestive	rs62200027	CASC20	20	6469515	G	A	A	0.999038	0.0646226	0.880187	1.13394	0.988113	0.999932	1	1836	47374	-0.053006	3.3456e-06	B2_trans,A2_Trans	NON_CODING_TRANSCRIPT_INTRON_VARIANT	HIS
930	Allergic reaction to food	injuries & poisonings	rs12567716	FOXD2	1	48197570	T	C	C	1.00212	0.142145	0.758447	1.32408	0.988119	0.999932	1	387	49104	-0.090753	1.4878e-06	B2_trans	INTERGENIC_VARIANT	HIS
217.1	Nevus, non-neoplastic	neoplasms	rs78313563	ESS2	22	19136365	G	A	A	0.996539	0.2332	0.630948	1.57396	0.988137	0.999932	1	1871	47323	0.40873	6.5914e-07	A2_Trans	UPSTREAM_GENE_VARIANT	HIS
574.3	Cholecystitis without cholelithiasis	digestive	rs9268576	HLA-DRA	6	32395641	T	C	C	0.99876	0.083586	0.847838	1.17655	0.988159	0.999932	1	583	48336	0.095134	9.9752e-07	B2_trans	INTERGENIC_VARIANT	HIS
110.11	Dermatophytosis of nail	infectious diseases	rs6869036	MGAT1	5	180223327	C	T	T	0.998911	0.0736853	0.864581	1.15411	0.988197	0.999932	1	4067	37658	0.25536	1.7578e-06	A2_Trans	FIVE_PRIME_UTR_INTRON_VARIANT	HIS
261.2	Vitamin B-complex deficiencies	endocrine/metabolic	rs11702230	LOC101928126	21	35377591	C	T	T	0.999185	0.0551445	0.896823	1.11323	0.988202	0.999932	1	992	47100	0.099731	3.223e-09	B2_trans	INTERGENIC_VARIANT	HIS
426.24	Atrioventricular block, complete	circulatory system	rs111783124	LOC101928126	21	35362848	G	A	A	0.998208	0.121439	0.786779	1.26646	0.988219	0.999932	1	124	49339	0.13532	2.1558e-07	A2_Trans	INTERGENIC_VARIANT	HIS
218.1	Uterine leiomyoma	neoplasms	rs7579014	BCL11A	2	60707894	G	A	A	0.998816	0.0803114	0.853344	1.16909	0.988226	0.999932	1	209	49136	-0.05629	1.2614e-06	B2_trans	CODING_TRANSCRIPT_INTRON_VARIANT	HIS
286	Coagulation defects	hematopoietic	rs622568	SEC61G	7	54647894	A	C	C	1.00102	0.0693664	0.873775	1.1468	0.988227	0.999932	1	850	48164	0.11965	2.6006e-06	A2_Trans	INTERGENIC_VARIANT	HIS
464	Acute sinusitis	respiratory	rs61667602	CRHR1	17	43785349	T	C	C	0.999377	0.0423076	0.91985	1.08578	0.988253	0.999932	1	4308	43235	-0.093554	9.1279e-12	B2_trans	FIVE_PRIME_UTR_INTRON_VARIANT	HIS
524.3	Anomalies of tooth position/malocclusion	digestive	rs60869999	MYO1C	17	1390948	A	T	T	1.00114	0.077616	0.859863	1.16564	0.988261	0.999932	1	1026	48143	0.059541	2.9039e-06	B2_trans	CODING_TRANSCRIPT_INTRON_VARIANT	HIS
214	Lipoma	neoplasms	rs9367106	LOC100505711	6	41483390	G	C	C	0.99928	0.049035	0.907713	1.10008	0.988278	0.999932	1	1637	46409	0.20225	3.4038e-11	B2_trans	INTERGENIC_VARIANT	HIS
735.2	Acquired toe deformities	musculoskeletal	rs34488998	NKAIN3	8	63408372	G	A	A	1.00116	0.078989	0.857567	1.1688	0.988291	0.999932	1	1995	44913	0.1355	3.4644e-06	B2_trans	CODING_TRANSCRIPT_INTRON_VARIANT	HIS
251.1	Hypoglycemia	endocrine/metabolic	rs147812915	KAT7	17	47858295	C	T	T	1.00182	0.123997	0.785676	1.27743	0.988291	0.999932	1	1074	48135	0.23438	1.0943e-07	A2_Trans	INTERGENIC_VARIANT	HIS
475	Chronic sinusitis	respiratory	rs9367106	LOC100505711	6	41483390	G	C	C	1.00055	0.0377665	0.929167	1.07743	0.988295	0.999932	1	3638	43059	0.20225	3.4038e-11	B2_trans	INTERGENIC_VARIANT	HIS
565	Anal and rectal conditions	digestive	rs111783124	LOC101928126	21	35362848	G	A	A	0.999274	0.0495052	0.906872	1.10109	0.988298	0.999932	1	2444	45437	0.13532	2.1558e-07	A2_Trans	INTERGENIC_VARIANT	HIS
317.11	Alcoholic liver damage	mental disorders	rs72711165	TMEM65	8	125336564	T	C	C	1.00305	0.207835	0.66744	1.50741	0.988315	0.999932	1	793	47527	0.18279	6.0907e-07	B2_trans	CODING_TRANSCRIPT_INTRON_VARIANT	HIS
720.1	Spinal stenosis of lumbar region	musculoskeletal	rs12259804	PLEKHS1	10	115573378	T	C	C	0.998459	0.105496	0.811955	1.2278	0.988338	0.999932	1	1551	45730	-0.27547	4.8674e-08	A2_Trans	INTERGENIC_VARIANT	HIS
145	Cancer of mouth	neoplasms	rs766826	ELF5	11	34528766	C	T	T	0.998415	0.108586	0.807017	1.23521	0.988346	0.999932	1	158	49385	-0.082134	1.155e-11	B2_trans	CODING_TRANSCRIPT_INTRON_VARIANT	HIS
426.92	Cardiac defibrillator in situ	circulatory system	rs5023077	FBRSL1	12	133141973	T	C	C	1.00098	0.0669864	0.877821	1.14142	0.988352	0.999932	1	150	49022	-0.090901	1.5172e-06	A2_Trans	CODING_TRANSCRIPT_INTRON_VARIANT	HIS
800.3	Fracture of tibia and fibula	injuries & poisonings	rs60869999	MYO1C	17	1390948	A	T	T	1.00127	0.087275	0.843849	1.18807	0.988357	0.999932	1	336	48950	0.059541	2.9039e-06	B2_trans	CODING_TRANSCRIPT_INTRON_VARIANT	HIS
496.1	Emphysema	respiratory	rs915823	TMPRSS2	21	42851454	A	C	C	0.998275	0.118448	0.791457	1.25914	0.988371	0.999932	1	506	48916	-0.066039	1.6687e-06	B2_trans	CODING_TRANSCRIPT_INTRON_VARIANT	HIS
270.2	Disorders of amino-acid metabolism	endocrine/metabolic	rs9501257	HLA-DPB1	6	33055355	A	G	G	0.998029	0.135578	0.765137	1.30181	0.988387	0.999932	1	650	48812	0.17269	4.1339e-08	A2_Trans	THREE_PRIME_UTR_EXON_VARIANT	HIS
600	Hyperplasia of prostate	genitourinary	rs72711165	TMEM65	8	125336564	T	C	C	1.00134	0.0923917	0.835487	1.20013	0.988398	0.999932	1	3124	35931	0.18279	6.0907e-07	B2_trans	CODING_TRANSCRIPT_INTRON_VARIANT	HIS
278.11	Morbid obesity	endocrine/metabolic	rs13050728	IFNAR2	21	34615210	T	C	C	0.999668	0.0228543	0.955878	1.04547	0.988425	0.999932	1	2128	42881	-0.10657	4.0686e-21	B2_trans,A2_Trans	CODING_TRANSCRIPT_INTRON_VARIANT	HIS
304	Adjustment reaction	mental disorders	rs117169628	SLC22A31	16	89262657	G	A	A	0.999578	0.0291689	0.944035	1.05839	0.988459	0.999932	1	5696	34892	0.081201	5.77e-07	B2_trans	SYNONYMOUS_VARIANT	HIS
366.2	Senile cataract	sense organs	rs5023077	FBRSL1	12	133141973	T	C	C	0.999713	0.0199042	0.961463	1.03948	0.98848	0.999932	1	4560	28434	-0.090901	1.5172e-06	A2_Trans	CODING_TRANSCRIPT_INTRON_VARIANT	HIS
473	Diseases of the larynx and vocal cords	respiratory	rs35154152	THBS3	1	155172725	T	C	C	0.999035	0.0669207	0.876229	1.13905	0.988484	0.999932	1	982	47308	-0.20528	2.3574e-11	A2_Trans	SYNONYMOUS_VARIANT	HIS
458.9	Hypotension NOS	circulatory system	rs10774671	OAS1	12	113357193	G	A	A	1.00062	0.0427854	0.92013	1.08815	0.988486	0.999932	1	2188	46103	0.12569	3.6032e-11	A2_Trans	SPLICE_ACCEPTOR_VARIANT	HIS
536.3	Gastroparesis	digestive	rs7089827	TFAM	10	60157611	C	T	T	1.00177	0.122739	0.787578	1.27422	0.988491	0.999932	1	303	49144	-0.14471	2.0338e-06	A2_Trans	THREE_PRIME_UTR_EXON_VARIANT	HIS
474	Acute and chronic tonsillitis	respiratory	rs5023077	FBRSL1	12	133141973	T	C	C	1.00093	0.0647864	0.881575	1.13645	0.9885	0.999932	1	979	48128	-0.090901	1.5172e-06	A2_Trans	CODING_TRANSCRIPT_INTRON_VARIANT	HIS
574.12	Cholelithiasis with other cholecystitis	digestive	rs7671107	LOC101929161	4	25449225	G	A	A	0.99872	0.0891865	0.838548	1.18949	0.988545	0.999932	1	672	48743	-0.064456	1.0803e-06	B2_trans	INTERGENIC_VARIANT	HIS
612.2	Hypertrophy of breast (Gynecomastia)	genitourinary	rs60869999	MYO1C	17	1390948	A	T	T	0.998713	0.0900234	0.837168	1.19143	0.988585	0.999932	1	394	48920	0.059541	2.9039e-06	B2_trans	CODING_TRANSCRIPT_INTRON_VARIANT	HIS
244	Hypothyroidism	endocrine/metabolic	rs6869036	MGAT1	5	180223327	C	T	T	0.998707	0.0905555	0.836291	1.19267	0.988602	0.999932	1	969	44101	0.25536	1.7578e-06	A2_Trans	FIVE_PRIME_UTR_INTRON_VARIANT	HIS
362.8	Retinal hemorrhage/ischemia	sense organs	rs495828	ABO	9	136154867	G	T	T	1.0015	0.104573	0.815898	1.22931	0.988602	0.999932	1	752	48669	-0.13432	6.5649e-10	A2_Trans	UPSTREAM_GENE_VARIANT	HIS
1001	NA	NA	rs9461128	TMEM14B	6	10753875	T	C	C	1.00166	0.116084	0.797825	1.25756	0.988632	0.999932	1	1572	47432	0.13046	3.4269e-06	B2_trans	CODING_TRANSCRIPT_INTRON_VARIANT	HIS
613.5	Mastodynia	genitourinary	rs7605877	FOXI3	2	88559025	T	C	C	1.00202	0.142029	0.758547	1.32365	0.988642	0.999932	1	508	49025	-0.071053	3.3369e-06	B2_trans	INTERGENIC_VARIANT	HIS
389.4	Tinnitus	sense organs	rs2284028	NCF4	22	37265172	A	C	C	0.999562	0.0307963	0.941014	1.06175	0.988651	0.999932	1	7251	34468	0.31271	4.1737e-06	A2_Trans	CODING_TRANSCRIPT_INTRON_VARIANT	HIS
562.2	Diverticulitis	digestive	rs8080583	KANSL1	17	44162597	C	A	A	0.99921	0.0557249	0.895826	1.11453	0.988689	0.999932	1	1053	47612	-0.12662	2.0785e-08	A2_Trans	CODING_TRANSCRIPT_INTRON_VARIANT	HIS
707.1	Decubitus ulcer	dermatologic	rs35154152	THBS3	1	155172725	T	C	C	0.998441	0.110155	0.80456	1.23904	0.9887	0.999932	1	422	48763	-0.20528	2.3574e-11	A2_Trans	SYNONYMOUS_VARIANT	HIS
707.3	Chronic ulcer of unspecified site	dermatologic	rs13050728	IFNAR2	21	34615210	T	C	C	1.00108	0.0760531	0.862444	1.16199	0.988715	0.999932	1	593	48785	-0.10657	4.0686e-21	B2_trans,A2_Trans	CODING_TRANSCRIPT_INTRON_VARIANT	HIS
454	Varicose veins	circulatory system	rs5023077	FBRSL1	12	133141973	T	C	C	0.999439	0.0397935	0.924451	1.08051	0.988739	0.999932	1	1594	46457	-0.090901	1.5172e-06	A2_Trans	CODING_TRANSCRIPT_INTRON_VARIANT	HIS
433	Cerebrovascular disease	circulatory system	rs60305836	CDH8	16	61709381	A	C	C	0.999519	0.034094	0.934911	1.06859	0.988743	0.999932	1	2459	42424	0.086719	1.1846e-06	B2_trans	CODING_TRANSCRIPT_INTRON_VARIANT	HIS
626.13	Irregular menstrual cycle	genitourinary	rs2284028	NCF4	22	37265172	A	C	C	0.997766	0.158754	0.730966	1.36195	0.988761	0.999932	1	409	49092	0.31271	4.1737e-06	A2_Trans	CODING_TRANSCRIPT_INTRON_VARIANT	HIS
760	Back pain	symptoms	rs766826	ELF5	11	34528766	C	T	T	1.00022	0.0158371	0.969653	1.03176	0.988765	0.999932	1	5269	17600	-0.082134	1.155e-11	B2_trans	CODING_TRANSCRIPT_INTRON_VARIANT	HIS
597.1	Urethral stricture (not specified as infectious)	genitourinary	rs67579710	THBS3	1	155173527	G	A	A	0.998157	0.130986	0.772153	1.29031	0.988766	0.999932	1	286	49094	-0.10348	1.0252e-09	B2_trans	CODING_TRANSCRIPT_INTRON_VARIANT	HIS
626.12	Excessive or frequent menstruation	genitourinary	rs9268576	HLA-DRA	6	32395641	T	C	C	1.00172	0.122211	0.788354	1.27284	0.988766	0.999932	1	309	48989	0.095134	9.9752e-07	B2_trans	INTERGENIC_VARIANT	HIS
253	Disorders of the pituitary gland and its hypothalamic control	endocrine/metabolic	rs7579014	BCL11A	2	60707894	G	A	A	0.999159	0.0599443	0.888403	1.12372	0.9888	0.999932	1	556	48533	-0.05629	1.2614e-06	B2_trans	CODING_TRANSCRIPT_INTRON_VARIANT	HIS
593	Hematuria	genitourinary	rs9461128	TMEM14B	6	10753875	T	C	C	0.999255	0.0531154	0.90046	1.10889	0.988811	0.999932	1	2771	43241	0.13046	3.4269e-06	B2_trans	CODING_TRANSCRIPT_INTRON_VARIANT	HIS
1010.5	NA	NA	rs495828	ABO	9	136154867	G	T	T	0.999716	0.0202896	0.96074	1.04027	0.988824	0.999932	1	10132	16501	-0.13432	6.5649e-10	A2_Trans	UPSTREAM_GENE_VARIANT	HIS
300.11	Generalized anxiety disorder	mental disorders	rs35508621	LZTFL1	3	45880481	T	C	C	0.999191	0.0579017	0.891995	1.11927	0.988843	0.999932	1	2429	43299	0.38931	6.0917e-89	B2_trans	CODING_TRANSCRIPT_INTRON_VARIANT	HIS
690	Erythematosquamous dermatosis	dermatologic	rs147812915	KAT7	17	47858295	C	T	T	0.999038	0.0692509	0.872239	1.14427	0.988907	0.999932	1	1888	45949	0.23438	1.0943e-07	A2_Trans	INTERGENIC_VARIANT	HIS
573.6	Nonspecific elevation of levels of transaminase or lactic acid dehydrogenase [LDH]	digestive	rs7560588	BCL11A	2	60727416	G	A	A	1.00102	0.0735528	0.866633	1.15625	0.988918	0.999932	1	1780	47119	-0.12371	2.3396e-07	A2_Trans	CODING_TRANSCRIPT_INTRON_VARIANT	HIS
496.1	Emphysema	respiratory	rs11702230	LOC101928126	21	35377591	C	T	T	1.00171	0.12338	0.786543	1.27575	0.988921	0.999932	1	506	48916	0.099731	3.223e-09	B2_trans	INTERGENIC_VARIANT	HIS
285	Other anemias	hematopoietic	rs7605877	FOXI3	2	88559025	T	C	C	1.0004	0.028658	0.945755	1.0582	0.988937	0.999932	1	3662	38956	-0.071053	3.3369e-06	B2_trans	INTERGENIC_VARIANT	HIS
613.5	Mastodynia	genitourinary	rs10774679	OAS3	12	113374748	C	T	T	1.00151	0.109149	0.808627	1.24041	0.988954	0.999932	1	508	49025	0.075824	4.6954e-12	B2_trans	UPSTREAM_GENE_VARIANT	HIS
522	Diseases of pulp and periapical tissues	digestive	rs8080583	KANSL1	17	44162597	C	A	A	1.00047	0.0341088	0.935775	1.06964	0.988954	0.999932	1	2435	44257	-0.12662	2.0785e-08	A2_Trans	CODING_TRANSCRIPT_INTRON_VARIANT	HIS
601.11	Acute prostatitis	genitourinary	rs1405655	NR1H2	19	50882619	T	C	C	1.00137	0.0992973	0.82428	1.21652	0.98896	0.999932	1	612	48915	0.075181	1.1208e-11	B2_trans,A2_Trans	CODING_TRANSCRIPT_INTRON_VARIANT	HIS
276.41	Acidosis	endocrine/metabolic	rs10774679	OAS3	12	113374748	C	T	T	1.00079	0.0569648	0.895063	1.119	0.988972	0.999932	1	1277	47636	0.075824	4.6954e-12	B2_trans	UPSTREAM_GENE_VARIANT	HIS
377.3	Optic neuritis/neuropathy	sense organs	rs2284028	NCF4	22	37265172	A	C	C	0.998053	0.141225	0.756733	1.31633	0.988987	0.999932	1	433	49014	0.31271	4.1737e-06	A2_Trans	CODING_TRANSCRIPT_INTRON_VARIANT	HIS
198	Secondary malignant neoplasm	neoplasms	rs147812915	KAT7	17	47858295	C	T	T	0.998715	0.0933749	0.831689	1.19929	0.989015	0.999932	1	359	48433	0.23438	1.0943e-07	A2_Trans	INTERGENIC_VARIANT	HIS
272.12	Hyperglyceridemia	endocrine/metabolic	rs1878527	ANKRD30BL	2	133056313	T	C	C	1.00064	0.0463997	0.913654	1.0959	0.989021	0.999932	1	1736	45609	-0.077457	2.0215e-06	B2_trans	INTERGENIC_VARIANT	HIS
317.1	Alcoholism	mental disorders	rs7671107	LOC101929161	4	25449225	G	A	A	0.999724	0.0200826	0.961138	1.03986	0.989028	0.999932	1	3182	37934	-0.064456	1.0803e-06	B2_trans	INTERGENIC_VARIANT	HIS
798.1	Chronic fatigue syndrome	symptoms	rs467843	TRAPPC13	5	64945715	A	G	G	1.00127	0.0924419	0.835341	1.20015	0.989061	0.999932	1	732	48752	-0.089724	1.7259e-06	A2_Trans	CODING_TRANSCRIPT_INTRON_VARIANT	HIS
250.41	Impaired fasting glucose	endocrine/metabolic	rs915823	TMPRSS2	21	42851454	A	C	C	0.999529	0.0343611	0.934431	1.06916	0.989063	0.999932	1	2751	42545	-0.066039	1.6687e-06	B2_trans	CODING_TRANSCRIPT_INTRON_VARIANT	HIS
070.3	Viral hepatitis C	infectious diseases	rs3746539	PTPRT	20	40702071	G	A	A	0.999616	0.0280303	0.94618	1.05607	0.989075	0.999932	1	492	46165	0.05405	1.7723e-06	B2_trans	THREE_PRIME_UTR_EXON_VARIANT	HIS
289	Other diseases of blood and blood-forming organs	hematopoietic	rs5023077	FBRSL1	12	133141973	T	C	C	0.998598	0.102569	0.816739	1.22095	0.989083	0.999932	1	665	48848	-0.090901	1.5172e-06	A2_Trans	CODING_TRANSCRIPT_INTRON_VARIANT	HIS
291.4	Specific nonpsychotic mental disorders due to brain damage	mental disorders	rs5023077	FBRSL1	12	133141973	T	C	C	1.00086	0.0625398	0.885396	1.13137	0.989091	0.999932	1	568	48498	-0.090901	1.5172e-06	A2_Trans	CODING_TRANSCRIPT_INTRON_VARIANT	HIS
379	Other disorders of eye	sense organs	rs9461128	TMEM14B	6	10753875	T	C	C	0.999329	0.0491099	0.907624	1.1003	0.989094	0.999932	1	4138	40633	0.13046	3.4269e-06	B2_trans	CODING_TRANSCRIPT_INTRON_VARIANT	HIS
793	NA	NA	rs9268576	HLA-DRA	6	32395641	T	C	C	1.0023	0.16895	0.71976	1.39575	0.989145	0.999932	1	938	48621	0.095134	9.9752e-07	B2_trans	INTERGENIC_VARIANT	HIS
535.1	Acute gastritis	digestive	rs2284028	NCF4	22	37265172	A	C	C	0.997823	0.160235	0.728888	1.36598	0.989146	0.999932	1	1105	48419	0.31271	4.1737e-06	A2_Trans	CODING_TRANSCRIPT_INTRON_VARIANT	HIS
457	Encounter for long-term (current) use of anticoagulants, antithrombotics, aspirin	circulatory system	rs10129899	LINC00637	14	104330432	C	A	A	1.00097	0.0711056	0.870751	1.15065	0.989173	0.999932	1	1078	48206	-0.057002	2.1916e-06	B2_trans	INTERGENIC_VARIANT	HIS
681.1	Cellulitis and abscess of fingers/toes	dermatologic	rs9501257	HLA-DPB1	6	33055355	A	G	G	0.999004	0.0738308	0.864415	1.15455	0.989233	0.999932	1	1717	47071	0.17269	4.1339e-08	A2_Trans	THREE_PRIME_UTR_EXON_VARIANT	HIS
840.2	Rotator cuff (capsule) sprain	injuries & poisonings	rs8080583	KANSL1	17	44162597	C	A	A	0.999264	0.0546317	0.897796	1.1122	0.989242	0.999932	1	1079	47555	-0.12662	2.0785e-08	A2_Trans	CODING_TRANSCRIPT_INTRON_VARIANT	HIS
858	Complication of internal orthopedic device	injuries & poisonings	rs9497053	UTRN	6	145026256	G	A	A	1.00086	0.0639006	0.883043	1.1344	0.989243	0.999932	1	501	48698	-0.064841	1.0064e-06	B2_trans	CODING_TRANSCRIPT_INTRON_VARIANT	HIS
525	Other diseases of the teeth and supporting structures	digestive	rs1878527	ANKRD30BL	2	133056313	T	C	C	1.00033	0.0245989	0.953247	1.04974	0.989245	0.999932	1	3868	34692	-0.077457	2.0215e-06	B2_trans	INTERGENIC_VARIANT	HIS
395.6	Heart valve replaced	circulatory system	rs10774679	OAS3	12	113374748	C	T	T	1.00102	0.0758669	0.862709	1.1615	0.989283	0.999932	1	159	49155	0.075824	4.6954e-12	B2_trans	UPSTREAM_GENE_VARIANT	HIS
540.11	Acute appendicitis	digestive	rs3746539	PTPRT	20	40702071	G	A	A	0.999106	0.0665996	0.876843	1.13842	0.989284	0.999932	1	139	49122	0.05405	1.7723e-06	B2_trans	THREE_PRIME_UTR_EXON_VARIANT	HIS
704	Diseases of hair and hair follicles	dermatologic	rs35705950	MUC5B	11	1241221	G	T	T	1.00082	0.0608415	0.888313	1.12757	0.989298	0.999932	1	2564	45071	-0.11177	1.2224e-08	B2_trans,A2_Trans	UPSTREAM_GENE_VARIANT	HIS
334	Degenerative disease of the spinal cord	neurological	rs495828	ABO	9	136154867	G	T	T	0.998512	0.111063	0.803186	1.24134	0.989301	0.999932	1	455	49011	-0.13432	6.5649e-10	A2_Trans	UPSTREAM_GENE_VARIANT	HIS
530.3	Stricture and stenosis of esophagus	digestive	rs10129899	LINC00637	14	104330432	C	A	A	1.00141	0.105516	0.814327	1.23148	0.989309	0.999932	1	326	49221	-0.057002	2.1916e-06	B2_trans	INTERGENIC_VARIANT	HIS
433	Cerebrovascular disease	circulatory system	rs147812915	KAT7	17	47858295	C	T	T	1.0006	0.0450383	0.916063	1.09295	0.989316	0.999932	1	2459	42424	0.23438	1.0943e-07	A2_Trans	INTERGENIC_VARIANT	HIS
681.3	Cellulitis and abscess of arm/hand	dermatologic	rs1453205	LOC101928196	2	19901073	C	T	T	0.999237	0.0569934	0.893626	1.11733	0.989317	0.999932	1	1034	48052	0.096992	3.6368e-06	A2_Trans	INTERGENIC_VARIANT	HIS
1010.6	NA	NA	rs11702230	LOC101928126	21	35377591	C	T	T	0.998984	0.0759556	0.860805	1.15934	0.989317	0.999932	1	796	47635	0.099731	3.223e-09	B2_trans	INTERGENIC_VARIANT	HIS
090	Sexually transmitted infections (not HIV or hepatitis)	infectious diseases	rs9896243	NSF	17	44826056	C	G	G	0.999024	0.0729744	0.865884	1.15263	0.989321	0.999932	1	1227	47752	-0.13155	3.2234e-08	A2_Trans	CODING_TRANSCRIPT_INTRON_VARIANT	HIS
288.11	Neutropenia	hematopoietic	rs12567716	FOXD2	1	48197570	T	C	C	0.998221	0.133339	0.76865	1.29636	0.989346	0.999932	1	291	49162	-0.090753	1.4878e-06	B2_trans	INTERGENIC_VARIANT	HIS
798	Malaise and fatigue	symptoms	rs7671107	LOC101929161	4	25449225	G	A	A	1.00033	0.0248934	0.952698	1.05035	0.989349	0.999932	1	5943	38666	-0.064456	1.0803e-06	B2_trans	INTERGENIC_VARIANT	HIS
271	Disorders of carbohydrate transport and metabolism	endocrine/metabolic	rs9461128	TMEM14B	6	10753875	T	C	C	0.998968	0.0773888	0.858377	1.16259	0.98935	0.999932	1	1723	46534	0.13046	3.4269e-06	B2_trans	CODING_TRANSCRIPT_INTRON_VARIANT	HIS
531.2	Gastric ulcer	digestive	rs2277732	DPP9	19	4723670	C	A	A	1.00136	0.101577	0.82059	1.22194	0.989356	0.999932	1	536	48916	0.11697	6.1912e-22	B2_trans,A2_Trans	FIVE_PRIME_UTR_INTRON_VARIANT	HIS
798.1	Chronic fatigue syndrome	symptoms	rs9577395	ATP11A	13	113534984	C	G	G	1.00153	0.11485	0.799657	1.25437	0.989377	0.999932	1	732	48752	0.064829	8.6068e-07	B2_trans,A2_Trans	CODING_TRANSCRIPT_INTRON_VARIANT	HIS
363.3	Chorioretinal scars	sense organs	rs9367106	LOC100505711	6	41483390	G	C	C	0.998964	0.0778858	0.857538	1.16371	0.989381	0.999932	1	838	48295	0.20225	3.4038e-11	B2_trans	INTERGENIC_VARIANT	HIS
261.4	Vitamin D deficiency	endocrine/metabolic	rs11085727	TYK2	19	10466123	C	T	T	0.999747	0.0190354	0.963135	1.03775	0.9894	0.999932	1	4735	35322	0.17253	2.3333e-18	A2_Trans,B2_trans	CODING_TRANSCRIPT_INTRON_VARIANT	HIS
624.9	stress incontinence, female	genitourinary	rs11702230	LOC101928126	21	35377591	C	T	T	0.998544	0.109691	0.805376	1.23804	0.989404	0.999932	1	378	48931	0.099731	3.223e-09	B2_trans	INTERGENIC_VARIANT	HIS
172	Skin cancer	neoplasms	rs35508621	LZTFL1	3	45880481	T	C	C	0.998764	0.0931331	0.832124	1.19878	0.989409	0.999932	1	716	47611	0.38931	6.0917e-89	B2_trans	CODING_TRANSCRIPT_INTRON_VARIANT	HIS
512.8	Cough	respiratory	rs10129899	LINC00637	14	104330432	C	A	A	0.999724	0.02082	0.95975	1.04136	0.989412	0.999932	1	7576	35379	-0.057002	2.1916e-06	B2_trans	INTERGENIC_VARIANT	HIS
536.8	Dyspepsia and other specified disorders of function of stomach	digestive	rs9577395	ATP11A	13	113534984	C	G	G	1.00071	0.0533731	0.901312	1.11106	0.989449	0.999932	1	2034	46426	0.064829	8.6068e-07	B2_trans,A2_Trans	CODING_TRANSCRIPT_INTRON_VARIANT	HIS
227	Benign neoplasm of other endocrine glands and related structures	neoplasms	rs505922	ABO	9	136149229	T	C	C	0.999061	0.0711324	0.869048	1.14852	0.989462	0.999932	1	268	48966	-0.099884	2.0889e-20	B2_trans	CODING_TRANSCRIPT_INTRON_VARIANT	HIS
840.3	Joint/ligament sprain	injuries & poisonings	rs581342	LMNA	1	156095466	T	C	C	0.999209	0.0599976	0.888354	1.1239	0.989475	0.999932	1	2630	45399	0.090245	2.6355e-07	B2_trans	CODING_TRANSCRIPT_INTRON_VARIANT	HIS
580.31	Nephritis and nephropathy in diseases classified elsewhere	genitourinary	rs732990	CIB4	2	26842146	C	G	G	1.00097	0.0735437	0.866603	1.15617	0.98949	0.999932	1	442	48888	0.056389	5.6358e-07	B2_trans	CODING_TRANSCRIPT_INTRON_VARIANT	HIS
601.1	Prostatitis	genitourinary	rs505922	ABO	9	136149229	T	C	C	0.999351	0.0493256	0.907261	1.10079	0.989498	0.999932	1	1219	47408	-0.099884	2.0889e-20	B2_trans	CODING_TRANSCRIPT_INTRON_VARIANT	HIS
153.3	Malignant neoplasm of rectum, rectosigmoid junction, and anus	neoplasms	rs7579014	BCL11A	2	60707894	G	A	A	0.998725	0.0969834	0.825835	1.20781	0.989504	0.999932	1	157	49345	-0.05629	1.2614e-06	B2_trans	CODING_TRANSCRIPT_INTRON_VARIANT	HIS
193	Thyroid cancer	neoplasms	rs622568	SEC61G	7	54647894	A	C	C	0.998344	0.125985	0.779905	1.27797	0.989507	0.999932	1	52	49484	0.11965	2.6006e-06	A2_Trans	INTERGENIC_VARIANT	HIS
785	Abdominal pain	symptoms	rs7605877	FOXI3	2	88559025	T	C	C	1.00031	0.0238987	0.954539	1.04828	0.989536	0.999932	1	7075	31637	-0.071053	3.3369e-06	B2_trans	INTERGENIC_VARIANT	HIS
244.1	Secondary hypothyroidism	endocrine/metabolic	rs9497053	UTRN	6	145026256	G	A	A	1.001	0.0765102	0.861609	1.16295	0.98954	0.999932	1	149	49221	-0.064841	1.0064e-06	B2_trans	CODING_TRANSCRIPT_INTRON_VARIANT	HIS
483	Acute bronchitis and bronchiolitis	respiratory	rs76423999	SLC12A7	5	1098067	T	A	A	0.999524	0.0363682	0.930757	1.07337	0.989548	0.999932	1	5517	41095	0.18412	3.8813e-07	A2_Trans	CODING_TRANSCRIPT_INTRON_VARIANT	HIS
733	Other disorders of bone and cartilage	musculoskeletal	rs77534576	DLX4	17	47940666	C	T	T	0.99864	0.10399	0.814503	1.22441	0.989559	0.999932	1	1983	46744	0.20794	1.7585e-10	B2_trans	INTERGENIC_VARIANT	HIS
342	Hemiplegia	neurological	rs13050728	IFNAR2	21	34615210	T	C	C	1.00117	0.0894903	0.840105	1.19311	0.989578	0.999932	1	366	49120	-0.10657	4.0686e-21	B2_trans,A2_Trans	CODING_TRANSCRIPT_INTRON_VARIANT	HIS
361.1	Retinal detachment with retinal defect	sense organs	rs467843	TRAPPC13	5	64945715	A	G	G	0.998941	0.0811321	0.85208	1.17112	0.989585	0.999932	1	221	49186	-0.089724	1.7259e-06	A2_Trans	CODING_TRANSCRIPT_INTRON_VARIANT	HIS
301.2	Antisocial/borderline personality disorder	mental disorders	rs75505823	LRP1	12	57540956	G	T	T	0.997826	0.16673	0.719671	1.38349	0.989586	0.999932	1	557	48286	-0.20852	3.0745e-06	A2_Trans	CODING_TRANSCRIPT_INTRON_VARIANT	HIS
276.12	Hyposmolality and/or hyponatremia	endocrine/metabolic	rs7671107	LOC101929161	4	25449225	G	A	A	0.999388	0.046935	0.911555	1.09568	0.989598	0.999932	1	1729	46739	-0.064456	1.0803e-06	B2_trans	INTERGENIC_VARIANT	HIS
526	Diseases of the jaws	digestive	rs12809318	FBRSL1	12	133140840	T	C	C	0.999411	0.0453094	0.914485	1.09222	0.989618	0.999932	1	2423	46014	-0.062781	9.5289e-09	B2_trans	CODING_TRANSCRIPT_INTRON_VARIANT	HIS
418	Nonspecific chest pain	circulatory system	rs11085727	TYK2	19	10466123	C	T	T	0.999772	0.0175242	0.966016	1.03471	0.989629	0.999932	1	6572	29495	0.17253	2.3333e-18	A2_Trans,B2_trans	CODING_TRANSCRIPT_INTRON_VARIANT	HIS
710.11	Acute osteomyelitis	musculoskeletal	rs60305836	CDH8	16	61709381	A	C	C	0.998647	0.104575	0.813575	1.22582	0.989671	0.999932	1	228	49078	0.086719	1.1846e-06	B2_trans	CODING_TRANSCRIPT_INTRON_VARIANT	HIS
271	Disorders of carbohydrate transport and metabolism	endocrine/metabolic	rs147812915	KAT7	17	47858295	C	T	T	1.001	0.0774138	0.860082	1.16501	0.98968	0.999932	1	1723	46534	0.23438	1.0943e-07	A2_Trans	INTERGENIC_VARIANT	HIS
271	Disorders of carbohydrate transport and metabolism	endocrine/metabolic	rs77534576	DLX4	17	47940666	C	T	T	0.998879	0.0869139	0.842426	1.18439	0.989704	0.999932	1	1723	46534	0.20794	1.7585e-10	B2_trans	INTERGENIC_VARIANT	HIS
531.2	Gastric ulcer	digestive	rs10129899	LINC00637	14	104330432	C	A	A	1.00113	0.0879949	0.842541	1.18958	0.989722	0.999932	1	536	48916	-0.057002	2.1916e-06	B2_trans	INTERGENIC_VARIANT	HIS
251.1	Hypoglycemia	endocrine/metabolic	rs35705950	MUC5B	11	1241221	G	T	T	0.998502	0.116686	0.794375	1.25508	0.989746	0.999932	1	1074	48135	-0.11177	1.2224e-08	B2_trans,A2_Trans	UPSTREAM_GENE_VARIANT	HIS
317.11	Alcoholic liver damage	mental disorders	rs67959919	LZTFL1	3	45871908	G	A	A	0.998811	0.0925455	0.833122	1.19745	0.989747	0.999932	1	793	47527	0.59355	1.6043e-80	A2_Trans	CODING_TRANSCRIPT_INTRON_VARIANT	HIS
474	Acute and chronic tonsillitis	respiratory	rs77534576	DLX4	17	47940666	C	T	T	0.998372	0.127482	0.777641	1.28176	0.9898	0.999932	1	979	48128	0.20794	1.7585e-10	B2_trans	INTERGENIC_VARIANT	HIS
465	Acute upper respiratory infections of multiple or unspecified sites	respiratory	rs915823	TMPRSS2	21	42851454	A	C	C	1.00033	0.0260674	0.950509	1.05277	0.989804	0.999932	1	8954	31538	-0.066039	1.6687e-06	B2_trans	CODING_TRANSCRIPT_INTRON_VARIANT	HIS
603.1	Hydrocele	genitourinary	rs2277732	DPP9	19	4723670	C	A	A	0.999012	0.0775822	0.85809	1.16308	0.989837	0.999932	1	649	48582	0.11697	6.1912e-22	B2_trans,A2_Trans	FIVE_PRIME_UTR_INTRON_VARIANT	HIS
726.4	Calcaneal spur; Exostosis NOS	musculoskeletal	rs10086829	COL14A1	8	121149129	G	A	A	1.00072	0.0568616	0.895185	1.1187	0.989877	0.999932	1	1849	46702	-0.097352	3.8599e-06	A2_Trans	FIVE_PRIME_UTR_INTRON_VARIANT	HIS
703.1	Ingrowing nail	dermatologic	rs67959919	LZTFL1	3	45871908	G	A	A	1.00093	0.0732485	0.86707	1.15545	0.98988	0.999932	1	1740	45735	0.59355	1.6043e-80	A2_Trans	CODING_TRANSCRIPT_INTRON_VARIANT	HIS
429.2	Abnormal function study of cardiovascular system	circulatory system	rs915823	TMPRSS2	21	42851454	A	C	C	1.0016	0.125885	0.7826	1.28188	0.989882	0.999932	1	938	48525	-0.066039	1.6687e-06	B2_trans	CODING_TRANSCRIPT_INTRON_VARIANT	HIS
598	Abnormal findings on examination of urine	genitourinary	rs111837807	CCHCR1	6	31121232	T	C	C	0.998769	0.0972502	0.82544	1.20849	0.98989	0.999932	1	1472	47787	0.20363	2.152e-11	A2_Trans,B2_trans	CODING_TRANSCRIPT_INTRON_VARIANT	HIS
427.21	Atrial fibrillation	circulatory system	rs5023077	FBRSL1	12	133141973	T	C	C	0.999596	0.0319364	0.938945	1.06416	0.989895	0.999932	1	789	46093	-0.090901	1.5172e-06	A2_Trans	CODING_TRANSCRIPT_INTRON_VARIANT	HIS
458.1	Orthostatic hypotension	circulatory system	rs117169628	SLC22A31	16	89262657	G	A	A	1.00118	0.0931828	0.834055	1.20179	0.989906	0.999932	1	1382	47677	0.081201	5.77e-07	B2_trans	SYNONYMOUS_VARIANT	HIS
727.1	Synovitis and tenosynovitis	musculoskeletal	rs35705950	MUC5B	11	1241221	G	T	T	0.999352	0.0512246	0.903891	1.1049	0.98991	0.999932	1	2314	44440	-0.11177	1.2224e-08	B2_trans,A2_Trans	UPSTREAM_GENE_VARIANT	HIS
225.1	Benign neoplasm of brain, cranial nerves, meninges	neoplasms	rs76073397	MIR548H2	16	11386452	T	C	C	1.00272	0.215	0.657919	1.52823	0.989914	0.999932	1	160	49371	0.14454	9.6663e-07	A2_Trans,B2_trans	INTERGENIC_VARIANT	HIS
425	Cardiomyopathy	circulatory system	rs6869036	MGAT1	5	180223327	C	T	T	0.997979	0.160299	0.728912	1.36637	0.989931	0.999932	1	849	47608	0.25536	1.7578e-06	A2_Trans	FIVE_PRIME_UTR_INTRON_VARIANT	HIS
053	Herpes zoster	infectious diseases	rs2277732	DPP9	19	4723670	C	A	A	1.00068	0.0541073	0.899993	1.11263	0.989974	0.999932	1	1601	47043	0.11697	6.1912e-22	B2_trans,A2_Trans	FIVE_PRIME_UTR_INTRON_VARIANT	HIS
735.3	Hallux valgus (Bunion)	musculoskeletal	rs732990	CIB4	2	26842146	C	G	G	1.00047	0.0371082	0.930285	1.07594	0.989976	0.999932	1	1181	46861	0.056389	5.6358e-07	B2_trans	CODING_TRANSCRIPT_INTRON_VARIANT	HIS
433.8	Late effects of cerebrovascular disease	circulatory system	rs8052423	SLC22A31	16	89269178	G	T	T	0.999206	0.0633302	0.882568	1.13126	0.989987	0.999932	1	813	47656	0.13037	1.0019e-06	A2_Trans	UPSTREAM_GENE_VARIANT	HIS
840.3	Joint/ligament sprain	injuries & poisonings	rs505922	ABO	9	136149229	T	C	C	1.00051	0.0405031	0.924153	1.08317	0.990015	0.999932	1	2630	45399	-0.099884	2.0889e-20	B2_trans	CODING_TRANSCRIPT_INTRON_VARIANT	HIS
396	Abnormal heart sounds	circulatory system	rs11702230	LOC101928126	21	35377591	C	T	T	1.00091	0.0730415	0.867406	1.15496	0.99005	0.999932	1	1339	47500	0.099731	3.223e-09	B2_trans	INTERGENIC_VARIANT	HIS
153.3	Malignant neoplasm of rectum, rectosigmoid junction, and anus	neoplasms	rs2284028	NCF4	22	37265172	A	C	C	0.998068	0.1552	0.736298	1.3529	0.990056	0.999932	1	157	49345	0.31271	4.1737e-06	A2_Trans	CODING_TRANSCRIPT_INTRON_VARIANT	HIS
287	Purpura and other hemorrhagic conditions	hematopoietic	rs62200027	CASC20	20	6469515	G	A	A	1.00045	0.0358754	0.932517	1.07333	0.990061	0.999932	1	1473	46417	-0.053006	3.3456e-06	B2_trans,A2_Trans	NON_CODING_TRANSCRIPT_INTRON_VARIANT	HIS
599.4	Urinary incontinence	genitourinary	rs11702230	LOC101928126	21	35377591	C	T	T	1.0006	0.0480782	0.910616	1.09947	0.990082	0.999932	1	1896	45524	0.099731	3.223e-09	B2_trans	INTERGENIC_VARIANT	HIS
804	Fracture of hand or wrist	injuries & poisonings	rs8080583	KANSL1	17	44162597	C	A	A	1.00063	0.0503973	0.906512	1.10451	0.990087	0.999932	1	926	47470	-0.12662	2.0785e-08	A2_Trans	CODING_TRANSCRIPT_INTRON_VARIANT	HIS
608	Other disorders of male genital organs	genitourinary	rs581342	LMNA	1	156095466	T	C	C	1.00079	0.0638692	0.883037	1.13425	0.990088	0.999932	1	1982	46327	0.090245	2.6355e-07	B2_trans	CODING_TRANSCRIPT_INTRON_VARIANT	HIS
947	Urticaria	dermatologic	rs3746539	PTPRT	20	40702071	G	A	A	1.00059	0.0475397	0.911571	1.0983	0.990101	0.999932	1	1462	47303	0.05405	1.7723e-06	B2_trans	THREE_PRIME_UTR_EXON_VARIANT	HIS
801	Fracture of ankle and foot	injuries & poisonings	rs35154152	THBS3	1	155172725	T	C	C	1.00079	0.0637895	0.883171	1.13407	0.990128	0.999932	1	1030	47052	-0.20528	2.3574e-11	A2_Trans	SYNONYMOUS_VARIANT	HIS
740	Osteoarthrosis	musculoskeletal	rs7605877	FOXI3	2	88559025	T	C	C	1.00028	0.0224496	0.957219	1.04527	0.990131	0.999932	1	5126	27746	-0.071053	3.3369e-06	B2_trans	INTERGENIC_VARIANT	HIS
275.53	Disorders of phosphorus metabolism	endocrine/metabolic	rs10774671	OAS1	12	113357193	G	A	A	0.999044	0.0772854	0.858617	1.16244	0.990131	0.999932	1	600	48717	0.12569	3.6032e-11	A2_Trans	SPLICE_ACCEPTOR_VARIANT	HIS
740.12	Osteoarthrosis, localized, secondary	musculoskeletal	rs111837807	CCHCR1	6	31121232	T	C	C	0.999138	0.0697658	0.871446	1.14554	0.990133	0.999932	1	1348	47430	0.20363	2.152e-11	A2_Trans,B2_trans	CODING_TRANSCRIPT_INTRON_VARIANT	HIS
690.1	Seborrheic dermatitis	dermatologic	rs12660421	FOXP4-AS1	6	41488378	G	A	A	1.00059	0.0474203	0.91178	1.09804	0.990146	0.999932	1	1823	46026	0.35506	1.1424e-09	A2_Trans	DOWNSTREAM_GENE_VARIANT	HIS
512.2	Painful respiration	respiratory	rs61667602	CRHR1	17	43785349	T	C	C	0.999182	0.0664944	0.87709	1.13827	0.990177	0.999932	1	2830	46075	-0.093554	9.1279e-12	B2_trans	FIVE_PRIME_UTR_INTRON_VARIANT	HIS
427.7	Tachycardia NOS	circulatory system	rs1453205	LOC101928196	2	19901073	C	T	T	1.00056	0.0451393	0.915838	1.09311	0.990183	0.999932	1	2226	46450	0.096992	3.6368e-06	A2_Trans	INTERGENIC_VARIANT	HIS
690	Erythematosquamous dermatosis	dermatologic	rs60305836	CDH8	16	61709381	A	C	C	1.00062	0.0504289	0.90645	1.10457	0.990191	0.999932	1	1888	45949	0.086719	1.1846e-06	B2_trans	CODING_TRANSCRIPT_INTRON_VARIANT	HIS
274.2	Crystal arthropathies	endocrine/metabolic	rs2284028	NCF4	22	37265172	A	C	C	1.00183	0.149107	0.747956	1.34189	0.990195	0.999932	1	330	49146	0.31271	4.1737e-06	A2_Trans	CODING_TRANSCRIPT_INTRON_VARIANT	HIS
270.2	Disorders of amino-acid metabolism	endocrine/metabolic	rs5023077	FBRSL1	12	133141973	T	C	C	1.00116	0.0945185	0.831859	1.20492	0.990205	0.999932	1	650	48812	-0.090901	1.5172e-06	A2_Trans	CODING_TRANSCRIPT_INTRON_VARIANT	HIS
591	Urinary tract infection	genitourinary	rs75505823	LRP1	12	57540956	G	T	T	0.999003	0.0816033	0.851346	1.17227	0.990251	0.999932	1	4086	41154	-0.20852	3.0745e-06	A2_Trans	CODING_TRANSCRIPT_INTRON_VARIANT	HIS
803.3	Fracture of clavicle or scapula	injuries & poisonings	rs5023077	FBRSL1	12	133141973	T	C	C	1.00117	0.0961814	0.829161	1.20887	0.990287	0.999932	1	158	49320	-0.090901	1.5172e-06	A2_Trans	CODING_TRANSCRIPT_INTRON_VARIANT	HIS
038.3	Bacteremia	infectious diseases	rs7671107	LOC101929161	4	25449225	G	A	A	0.999285	0.0589604	0.89023	1.1217	0.990317	0.999932	1	554	48403	-0.064456	1.0803e-06	B2_trans	INTERGENIC_VARIANT	HIS
736.4	Genu valgum or varum (acquired)	musculoskeletal	rs8080583	KANSL1	17	44162597	C	A	A	0.998424	0.130232	0.773502	1.28875	0.990338	0.999932	1	215	49338	-0.12662	2.0785e-08	A2_Trans	CODING_TRANSCRIPT_INTRON_VARIANT	HIS
1015	NA	NA	rs7605877	FOXI3	2	88559025	T	C	C	0.999488	0.042293	0.919979	1.08587	0.990341	0.999932	1	3909	43151	-0.071053	3.3369e-06	B2_trans	INTERGENIC_VARIANT	HIS
317.1	Alcoholism	mental disorders	rs721917	SFTPD	10	81706324	A	G	G	0.999789	0.0174358	0.9662	1.03455	0.990348	0.999932	1	3182	37934	0.055247	2.0819e-07	B2_trans	SYNONYMOUS_VARIANT	HIS
071	Human immunodeficiency virus [HIV] disease	infectious diseases	rs915823	TMPRSS2	21	42851454	A	C	C	0.998937	0.0882167	0.840326	1.18749	0.990383	0.999932	1	113	49026	-0.066039	1.6687e-06	B2_trans	CODING_TRANSCRIPT_INTRON_VARIANT	HIS
252.1	Hyperparathyroidism	endocrine/metabolic	rs1453205	LOC101928196	2	19901073	C	T	T	0.99915	0.0707536	0.869771	1.14777	0.990406	0.999932	1	282	49046	0.096992	3.6368e-06	A2_Trans	INTERGENIC_VARIANT	HIS
530	Diseases of esophagus	digestive	rs5023077	FBRSL1	12	133141973	T	C	C	1.0002	0.0162318	0.968876	1.03253	0.990416	0.999932	1	4572	28014	-0.090901	1.5172e-06	A2_Trans	CODING_TRANSCRIPT_INTRON_VARIANT	HIS
180.3	Cervical intraepithelial neoplasia [CIN] [Cervical dysplasia]	neoplasms	rs60305836	CDH8	16	61709381	A	C	C	0.99841	0.132684	0.769782	1.29494	0.990431	0.999932	1	173	49295	0.086719	1.1846e-06	B2_trans	CODING_TRANSCRIPT_INTRON_VARIANT	HIS
450	Noninfectious disorders of lymphatic channels	circulatory system	rs117169628	SLC22A31	16	89262657	G	A	A	1.00188	0.156605	0.737076	1.36181	0.990445	0.999932	1	310	49212	0.081201	5.77e-07	B2_trans	SYNONYMOUS_VARIANT	HIS
703.1	Ingrowing nail	dermatologic	rs505922	ABO	9	136149229	T	C	C	1.00042	0.0353761	0.933409	1.07225	0.990447	0.999932	1	1740	45735	-0.099884	2.0889e-20	B2_trans	CODING_TRANSCRIPT_INTRON_VARIANT	HIS
275	Disorders of mineral metabolism	endocrine/metabolic	rs1405655	NR1H2	19	50882619	T	C	C	0.999582	0.0349456	0.933411	1.07044	0.990458	0.999932	1	1939	45870	0.075181	1.1208e-11	B2_trans,A2_Trans	CODING_TRANSCRIPT_INTRON_VARIANT	HIS
496.21	Obstructive chronic bronchitis	respiratory	rs1878527	ANKRD30BL	2	133056313	T	C	C	0.999092	0.0760754	0.860696	1.15974	0.990474	0.999932	1	895	48022	-0.077457	2.0215e-06	B2_trans	INTERGENIC_VARIANT	HIS
300.11	Generalized anxiety disorder	mental disorders	rs13050728	IFNAR2	21	34615210	T	C	C	0.999704	0.0248474	0.952185	1.04959	0.990487	0.999932	1	2429	43299	-0.10657	4.0686e-21	B2_trans,A2_Trans	CODING_TRANSCRIPT_INTRON_VARIANT	HIS
378	Strabismus and other disorders of binocular eye movements	sense organs	rs55654108	PDCL3P4	3	101425703	A	G	G	0.999467	0.0449107	0.915251	1.09143	0.990523	0.999932	1	1061	47273	-0.05662	1.0636e-06	B2_trans	INTERGENIC_VARIANT	HIS
379.9	Pain, swelling or discharge of eye	sense organs	rs9501257	HLA-DPB1	6	33055355	A	G	G	0.998844	0.0973401	0.825357	1.2088	0.990523	0.999932	1	1998	47227	0.17269	4.1339e-08	A2_Trans	THREE_PRIME_UTR_EXON_VARIANT	HIS
433.3	Cerebral ischemia	circulatory system	rs9501257	HLA-DPB1	6	33055355	A	G	G	0.999406	0.0501637	0.905822	1.10266	0.990553	0.999932	1	1465	46059	0.17269	4.1339e-08	A2_Trans	THREE_PRIME_UTR_EXON_VARIANT	HIS
241.2	Nontoxic multinodular goiter	endocrine/metabolic	rs72655853	SBSPON	8	73985608	A	G	G	1.00229	0.193304	0.6862	1.46397	0.990573	0.999932	1	214	49211	0.22523	8.3915e-07	A2_Trans	CODING_TRANSCRIPT_INTRON_VARIANT	HIS
349	Other and unspecified disorders of the nervous system	neurological	rs467843	TRAPPC13	5	64945715	A	G	G	0.998952	0.088865	0.839271	1.18901	0.990582	0.999932	1	477	48991	-0.089724	1.7259e-06	A2_Trans	CODING_TRANSCRIPT_INTRON_VARIANT	HIS
614	Inflammatory diseases of female pelvic organs	genitourinary	rs7579014	BCL11A	2	60707894	G	A	A	1.00068	0.0574854	0.894051	1.12002	0.990601	0.999932	1	865	47909	-0.05629	1.2614e-06	B2_trans	CODING_TRANSCRIPT_INTRON_VARIANT	HIS
578.1	Hematemesis	digestive	rs1250993	LOC101929525	10	81399565	C	G	G	1.00112	0.095026	0.830995	1.20607	0.990625	0.999932	1	460	49015	0.12403	5.3767e-08	A2_Trans	INTERGENIC_VARIANT	HIS
180	Cervical cancer and dysplasia	neoplasms	rs60305836	CDH8	16	61709381	A	C	C	1.00151	0.128647	0.778309	1.28873	0.990626	0.999932	1	178	49272	0.086719	1.1846e-06	B2_trans	CODING_TRANSCRIPT_INTRON_VARIANT	HIS
344	Other paralytic syndromes	neurological	rs117169628	SLC22A31	16	89262657	G	A	A	0.998677	0.112747	0.800672	1.24565	0.990635	0.999932	1	453	48836	0.081201	5.77e-07	B2_trans	SYNONYMOUS_VARIANT	HIS
362.6	Peripheral retinal degenerations	sense organs	rs581342	LMNA	1	156095466	T	C	C	1.00091	0.0773707	0.860075	1.1648	0.990636	0.999932	1	993	47797	0.090245	2.6355e-07	B2_trans	CODING_TRANSCRIPT_INTRON_VARIANT	HIS
858	Complication of internal orthopedic device	injuries & poisonings	rs467843	TRAPPC13	5	64945715	A	G	G	1.00076	0.0646746	0.881612	1.136	0.990659	0.999932	1	501	48698	-0.089724	1.7259e-06	A2_Trans	CODING_TRANSCRIPT_INTRON_VARIANT	HIS
755.1	Congenital deformities of feet	congenital anomalies	rs13050728	IFNAR2	21	34615210	T	C	C	1.00053	0.0451238	0.915841	1.09305	0.990663	0.999932	1	1437	47195	-0.10657	4.0686e-21	B2_trans,A2_Trans	CODING_TRANSCRIPT_INTRON_VARIANT	HIS
603	Other disorders of testis	genitourinary	rs60305836	CDH8	16	61709381	A	C	C	1.00092	0.078686	0.857871	1.16782	0.990668	0.999932	1	822	48170	0.086719	1.1846e-06	B2_trans	CODING_TRANSCRIPT_INTRON_VARIANT	HIS
080	Postoperative infection	infectious diseases	rs622568	SEC61G	7	54647894	A	C	C	0.998945	0.0903534	0.836821	1.19248	0.990675	0.999932	1	671	48642	0.11965	2.6006e-06	A2_Trans	INTERGENIC_VARIANT	HIS
261.2	Vitamin B-complex deficiencies	endocrine/metabolic	rs35705950	MUC5B	11	1241221	G	T	T	1.00079	0.0676031	0.876595	1.14258	0.990678	0.999932	1	992	47100	-0.11177	1.2224e-08	B2_trans,A2_Trans	UPSTREAM_GENE_VARIANT	HIS
512.7	Shortness of breath	respiratory	rs1405655	NR1H2	19	50882619	T	C	C	1.00025	0.0214521	0.959067	1.0432	0.990678	0.999932	1	5603	38202	0.075181	1.1208e-11	B2_trans,A2_Trans	CODING_TRANSCRIPT_INTRON_VARIANT	HIS
278.1	Obesity	endocrine/metabolic	rs11234800	ME3	11	86479407	G	C	C	0.99975	0.0214516	0.958587	1.04268	0.990684	0.999932	1	4121	24566	-0.077173	3.0702e-06	B2_trans	INTERGENIC_VARIANT	HIS
513	Respiratory abnormalities	respiratory	rs67579710	THBS3	1	155173527	G	A	A	1.00098	0.0839354	0.849141	1.17997	0.990687	0.999932	1	1726	47053	-0.10348	1.0252e-09	B2_trans	CODING_TRANSCRIPT_INTRON_VARIANT	HIS
440.2	Atherosclerosis of the extremities	circulatory system	rs67959919	LZTFL1	3	45871908	G	A	A	1.00138	0.11838	0.794025	1.26289	0.990692	0.999932	1	913	47993	0.59355	1.6043e-80	A2_Trans	CODING_TRANSCRIPT_INTRON_VARIANT	HIS
276.41	Acidosis	endocrine/metabolic	rs10774671	OAS1	12	113357193	G	A	A	0.999342	0.0564288	0.894709	1.11621	0.990695	0.999932	1	1277	47636	0.12569	3.6032e-11	A2_Trans	SPLICE_ACCEPTOR_VARIANT	HIS
939	Atopic/contact dermatitis due to other or unspecified	dermatologic	rs34488998	NKAIN3	8	63408372	G	A	A	1.00065	0.0557959	0.896992	1.11629	0.990707	0.999932	1	6006	37469	0.1355	3.4644e-06	B2_trans	CODING_TRANSCRIPT_INTRON_VARIANT	HIS
289.8	Polycythemia, secondary	hematopoietic	rs9577395	ATP11A	13	113534984	C	G	G	1.00125	0.107731	0.810668	1.23664	0.990726	0.999932	1	245	49211	0.064829	8.6068e-07	B2_trans,A2_Trans	CODING_TRANSCRIPT_INTRON_VARIANT	HIS
611.3	Lump or mass in breast	genitourinary	rs8052423	SLC22A31	16	89269178	G	T	T	1.00104	0.0894818	0.84001	1.19294	0.99073	0.999932	1	731	48351	0.13037	1.0019e-06	A2_Trans	UPSTREAM_GENE_VARIANT	HIS
427.12	Paroxysmal ventricular tachycardia	circulatory system	rs9367106	LOC100505711	6	41483390	G	C	C	0.998727	0.109691	0.805523	1.23827	0.990738	0.999932	1	416	49007	0.20225	3.4038e-11	B2_trans	INTERGENIC_VARIANT	HIS
481	Influenza	respiratory	rs12259804	PLEKHS1	10	115573378	T	C	C	1.00246	0.212132	0.661456	1.51927	0.990749	0.999932	1	2133	47039	-0.27547	4.8674e-08	A2_Trans	INTERGENIC_VARIANT	HIS
475	Chronic sinusitis	respiratory	rs61667602	CRHR1	17	43785349	T	C	C	1.00042	0.0358473	0.932539	1.07323	0.990763	0.999932	1	3638	43059	-0.093554	9.1279e-12	B2_trans	FIVE_PRIME_UTR_INTRON_VARIANT	HIS
172.2	Other non-epithelial cancer of skin	neoplasms	rs11702230	LOC101928126	21	35377591	C	T	T	0.99924	0.0657574	0.878409	1.13669	0.990772	0.999932	1	632	47937	0.099731	3.223e-09	B2_trans	INTERGENIC_VARIANT	HIS
525	Other diseases of the teeth and supporting structures	digestive	rs9896243	NSF	17	44826056	C	G	G	1.00025	0.0217519	0.958504	1.04382	0.990778	0.999932	1	3868	34692	-0.13155	3.2234e-08	A2_Trans	CODING_TRANSCRIPT_INTRON_VARIANT	HIS
292.3	Memory loss	mental disorders	rs7089827	TFAM	10	60157611	C	T	T	0.999368	0.0549533	0.897323	1.11302	0.990815	0.999932	1	1682	46519	-0.14471	2.0338e-06	A2_Trans	THREE_PRIME_UTR_EXON_VARIANT	HIS
1002	NA	NA	rs75505823	LRP1	12	57540956	G	T	T	1.00144	0.124756	0.784207	1.27884	0.990817	0.999932	1	2065	46046	-0.20852	3.0745e-06	A2_Trans	CODING_TRANSCRIPT_INTRON_VARIANT	HIS
626.13	Irregular menstrual cycle	genitourinary	rs766826	ELF5	11	34528766	C	T	T	1.00117	0.102341	0.819212	1.22355	0.990861	0.999932	1	409	49092	-0.082134	1.155e-11	B2_trans	CODING_TRANSCRIPT_INTRON_VARIANT	HIS
1011	NA	NA	rs10129899	LINC00637	14	104330432	C	A	A	0.999374	0.0547208	0.897738	1.11252	0.990869	0.999932	1	1688	47259	-0.057002	2.1916e-06	B2_trans	INTERGENIC_VARIANT	HIS
440.21	Atherosclerosis of native arteries of the extremities with ulceration or gangrene	circulatory system	rs11085727	TYK2	19	10466123	C	T	T	0.998848	0.101009	0.819446	1.21753	0.990898	0.999932	1	176	49321	0.17253	2.3333e-18	A2_Trans,B2_trans	CODING_TRANSCRIPT_INTRON_VARIANT	HIS
276.5	Hypovolemia	endocrine/metabolic	rs467843	TRAPPC13	5	64945715	A	G	G	1.00042	0.0367616	0.930873	1.07516	0.990908	0.999932	1	3331	44635	-0.089724	1.7259e-06	A2_Trans	CODING_TRANSCRIPT_INTRON_VARIANT	HIS
741.4	Joint effusions	musculoskeletal	rs11234800	ME3	11	86479407	G	C	C	1.00088	0.0768019	0.861006	1.16347	0.99091	0.999932	1	2091	46818	-0.077173	3.0702e-06	B2_trans	INTERGENIC_VARIANT	HIS
840	Sprains and strains	injuries & poisonings	rs76073397	MIR548H2	16	11386452	T	C	C	1.00049	0.0427303	0.920109	1.08789	0.990917	0.999932	1	6513	36009	0.14454	9.6663e-07	A2_Trans,B2_trans	INTERGENIC_VARIANT	HIS
946	Anaphylactic shock NOS	injuries & poisonings	rs1405655	NR1H2	19	50882619	T	C	C	0.998912	0.0957012	0.828068	1.205	0.99092	0.999932	1	324	49191	0.075181	1.1208e-11	B2_trans,A2_Trans	CODING_TRANSCRIPT_INTRON_VARIANT	HIS
706.2	Sebaceous cyst	dermatologic	rs55654108	PDCL3P4	3	101425703	A	G	G	1.00039	0.0341614	0.9356	1.06966	0.99095	0.999932	1	2431	44824	-0.05662	1.0636e-06	B2_trans	INTERGENIC_VARIANT	HIS
724.1	Disorders of sacrum	musculoskeletal	rs13050728	IFNAR2	21	34615210	T	C	C	1.00088	0.0775572	0.859736	1.1652	0.99095	0.999932	1	462	48932	-0.10657	4.0686e-21	B2_trans,A2_Trans	CODING_TRANSCRIPT_INTRON_VARIANT	HIS
394	Rheumatic disease of the heart valves	circulatory system	rs117169628	SLC22A31	16	89262657	G	A	A	0.998493	0.133167	0.769118	1.29628	0.990966	0.999932	1	744	48678	0.081201	5.77e-07	B2_trans	SYNONYMOUS_VARIANT	HIS
275.53	Disorders of phosphorus metabolism	endocrine/metabolic	rs7671107	LOC101929161	4	25449225	G	A	A	0.999109	0.0788288	0.856078	1.16604	0.990974	0.999932	1	600	48717	-0.064456	1.0803e-06	B2_trans	INTERGENIC_VARIANT	HIS
199	Neoplasm of uncertain behavior	neoplasms	rs12259804	PLEKHS1	10	115573378	T	C	C	0.998262	0.154127	0.737991	1.35032	0.990993	0.999932	1	1774	46891	-0.27547	4.8674e-08	A2_Trans	INTERGENIC_VARIANT	HIS
451	Phlebitis and thrombophlebitis	circulatory system	rs75505823	LRP1	12	57540956	G	T	T	0.996602	0.301998	0.551392	1.80129	0.991007	0.999932	1	546	48950	-0.20852	3.0745e-06	A2_Trans	CODING_TRANSCRIPT_INTRON_VARIANT	HIS
1005	NA	NA	rs2924480	ELF5	11	34529831	T	C	C	0.999766	0.0208173	0.959795	1.0414	0.991026	0.999932	1	7416	34928	-0.11648	2.817e-07	A2_Trans	CODING_TRANSCRIPT_INTRON_VARIANT	HIS
509.1	Respiratory failure	respiratory	rs10086829	COL14A1	8	121149129	G	A	A	1.00057	0.0510464	0.905312	1.10586	0.991028	0.999932	1	919	47397	-0.097352	3.8599e-06	A2_Trans	FIVE_PRIME_UTR_INTRON_VARIANT	HIS
345	Epilepsy, recurrent seizures, convulsions	neurological	rs7605877	FOXI3	2	88559025	T	C	C	1.00057	0.0511081	0.905202	1.10599	0.991062	0.999932	1	1066	46917	-0.071053	3.3369e-06	B2_trans	INTERGENIC_VARIANT	HIS
297.2	Suicide or self-inflicted injury	mental disorders	rs7960611	CLEC1A	12	10230416	G	A	A	0.99932	0.0607839	0.887085	1.12576	0.991077	0.999932	1	714	48300	-0.1584	3.3086e-07	A2_Trans	CODING_TRANSCRIPT_INTRON_VARIANT	HIS
249	Secondary diabetes mellitus	endocrine/metabolic	rs11702230	LOC101928126	21	35377591	C	T	T	1.00088	0.0790095	0.857295	1.16852	0.991081	0.999932	1	1232	47741	0.099731	3.223e-09	B2_trans	INTERGENIC_VARIANT	HIS
304	Adjustment reaction	mental disorders	rs2924480	ELF5	11	34529831	T	C	C	0.999784	0.0193337	0.962608	1.0384	0.991095	0.999932	1	5696	34892	-0.11648	2.817e-07	A2_Trans	CODING_TRANSCRIPT_INTRON_VARIANT	HIS
520	Disorders of tooth development	digestive	rs75505823	LRP1	12	57540956	G	T	T	1.00237	0.212144	0.661379	1.51917	0.991098	0.999932	1	1836	47374	-0.20852	3.0745e-06	A2_Trans	CODING_TRANSCRIPT_INTRON_VARIANT	HIS
726.2	Synoviopathy	musculoskeletal	rs35154152	THBS3	1	155172725	T	C	C	1.00105	0.0950144	0.830963	1.20596	0.991146	0.999932	1	1067	47977	-0.20528	2.3574e-11	A2_Trans	SYNONYMOUS_VARIANT	HIS
687.1	Rash and other nonspecific skin eruption	dermatologic	rs35508621	LZTFL1	3	45880481	T	C	C	0.999381	0.0559557	0.895574	1.11522	0.991166	0.999932	1	6740	38684	0.38931	6.0917e-89	B2_trans	CODING_TRANSCRIPT_INTRON_VARIANT	HIS
250.24	Type 2 diabetes with neurological manifestations	endocrine/metabolic	rs581342	LMNA	1	156095466	T	C	C	0.999599	0.0363101	0.930934	1.07333	0.991192	0.999932	1	1932	42134	0.090245	2.6355e-07	B2_trans	CODING_TRANSCRIPT_INTRON_VARIANT	HIS
370.31	Keratoconjunctivitis sicca	sense organs	rs12259804	PLEKHS1	10	115573378	T	C	C	1.00216	0.196091	0.68238	1.47181	0.991201	0.999932	1	1428	47591	-0.27547	4.8674e-08	A2_Trans	INTERGENIC_VARIANT	HIS
458	Hypotension	circulatory system	rs2277732	DPP9	19	4723670	C	A	A	0.999588	0.0374381	0.928867	1.07569	0.991213	0.999932	1	2911	44383	0.11697	6.1912e-22	B2_trans,A2_Trans	FIVE_PRIME_UTR_INTRON_VARIANT	HIS
535	Gastritis and duodenitis	digestive	rs62200027	CASC20	20	6469515	G	A	A	1.00033	0.0304623	0.942358	1.06188	0.991229	0.999932	1	3685	43401	-0.053006	3.3456e-06	B2_trans,A2_Trans	NON_CODING_TRANSCRIPT_INTRON_VARIANT	HIS
155.1	Malignant neoplasm of liver, primary	neoplasms	rs77534576	DLX4	17	47940666	C	T	T	0.998467	0.139639	0.759404	1.31279	0.991235	0.999932	1	125	49142	0.20794	1.7585e-10	B2_trans	INTERGENIC_VARIANT	HIS
368.1	Amblyopia	sense organs	rs11702230	LOC101928126	21	35377591	C	T	T	1.00114	0.103468	0.817374	1.22621	0.991244	0.999932	1	379	48917	0.099731	3.223e-09	B2_trans	INTERGENIC_VARIANT	HIS
946	Anaphylactic shock NOS	injuries & poisonings	rs12660421	FOXP4-AS1	6	41488378	G	A	A	0.998623	0.125873	0.780294	1.27804	0.991268	0.999932	1	324	49191	0.35506	1.1424e-09	A2_Trans	DOWNSTREAM_GENE_VARIANT	HIS
257	Testicular dysfunction	endocrine/metabolic	rs721917	SFTPD	10	81706324	A	G	G	1.00035	0.0319941	0.939547	1.06509	0.99127	0.999932	1	1059	46579	0.055247	2.0819e-07	B2_trans	SYNONYMOUS_VARIANT	HIS
907	Injuries to the nervous system	injuries & poisonings	rs111783124	LOC101928126	21	35362848	G	A	A	0.999053	0.0866625	0.842988	1.18401	0.99128	0.999932	1	817	48350	0.13532	2.1558e-07	A2_Trans	INTERGENIC_VARIANT	HIS
510	Other diseases of lung	respiratory	rs5023077	FBRSL1	12	133141973	T	C	C	0.999455	0.0498547	0.906415	1.10205	0.991281	0.999932	1	1594	47100	-0.090901	1.5172e-06	A2_Trans	CODING_TRANSCRIPT_INTRON_VARIANT	HIS
287.32	Secondary thrombocytopenia	hematopoietic	rs2924480	ELF5	11	34529831	T	C	C	0.998792	0.110713	0.803963	1.24083	0.991286	0.999932	1	390	49157	-0.11648	2.817e-07	A2_Trans	CODING_TRANSCRIPT_INTRON_VARIANT	HIS
695.3	Rosacea	dermatologic	rs12259804	PLEKHS1	10	115573378	T	C	C	1.0019	0.174193	0.712117	1.40961	0.991306	0.999932	1	485	48441	-0.27547	4.8674e-08	A2_Trans	INTERGENIC_VARIANT	HIS
512.1	Wheezing	respiratory	rs721917	SFTPD	10	81706324	A	G	G	1.00079	0.072806	0.867702	1.15429	0.991336	0.999932	1	1332	48039	0.055247	2.0819e-07	B2_trans	SYNONYMOUS_VARIANT	HIS
571.8	Liver abscess and sequelae of chronic liver disease	digestive	rs13050728	IFNAR2	21	34615210	T	C	C	0.999397	0.055716	0.89601	1.11471	0.991368	0.999932	1	416	48628	-0.10657	4.0686e-21	B2_trans,A2_Trans	CODING_TRANSCRIPT_INTRON_VARIANT	HIS
285.2	Anemia of chronic disease	hematopoietic	rs62200027	CASC20	20	6469515	G	A	A	1.00042	0.0392755	0.926303	1.08048	0.991373	0.999932	1	1025	47172	-0.053006	3.3456e-06	B2_trans,A2_Trans	NON_CODING_TRANSCRIPT_INTRON_VARIANT	HIS
185	Cancer of prostate	neoplasms	rs12660421	FOXP4-AS1	6	41488378	G	A	A	1.00044	0.0405403	0.924022	1.08317	0.991386	0.999932	1	536	46572	0.35506	1.1424e-09	A2_Trans	DOWNSTREAM_GENE_VARIANT	HIS
969	Poisoning by psychotropic agents	injuries & poisonings	rs12567716	FOXD2	1	48197570	T	C	C	0.998518	0.138129	0.761694	1.30898	0.991436	0.999932	1	448	49043	-0.090753	1.4878e-06	B2_trans	INTERGENIC_VARIANT	HIS
568	Other disorders of peritoneum	digestive	rs11702230	LOC101928126	21	35377591	C	T	T	1.00157	0.146172	0.75207	1.33383	0.991451	0.999932	1	447	49090	0.099731	3.223e-09	B2_trans	INTERGENIC_VARIANT	HIS
380.4	Impacted cerumen	sense organs	rs7960611	CLEC1A	12	10230416	G	A	A	0.999705	0.0275965	0.94707	1.05527	0.99148	0.999932	1	3973	41847	-0.1584	3.3086e-07	A2_Trans	CODING_TRANSCRIPT_INTRON_VARIANT	HIS
452.2	Deep vein thrombosis [DVT]	circulatory system	rs622568	SEC61G	7	54647894	A	C	C	1.00068	0.0639151	0.882857	1.13423	0.991517	0.999932	1	537	48335	0.11965	2.6006e-06	A2_Trans	INTERGENIC_VARIANT	HIS
960	Poisoning by antibiotics	injuries & poisonings	rs766826	ELF5	11	34528766	C	T	T	0.998833	0.110065	0.805018	1.23931	0.991534	0.999932	1	526	49024	-0.082134	1.155e-11	B2_trans	CODING_TRANSCRIPT_INTRON_VARIANT	HIS
303	Psychogenic and somatoform disorders	mental disorders	rs2284028	NCF4	22	37265172	A	C	C	0.999227	0.0729708	0.866067	1.15286	0.991544	0.999932	1	1120	47398	0.31271	4.1737e-06	A2_Trans	CODING_TRANSCRIPT_INTRON_VARIANT	HIS
595	Hydronephrosis	genitourinary	rs2284028	NCF4	22	37265172	A	C	C	0.99883	0.110479	0.804362	1.24031	0.991545	0.999932	1	660	48566	0.31271	4.1737e-06	A2_Trans	CODING_TRANSCRIPT_INTRON_VARIANT	HIS
401.2	Hypertensive heart and/or renal disease	circulatory system	rs495828	ABO	9	136154867	G	T	T	0.999674	0.0308201	0.941075	1.06192	0.99157	0.999932	1	2435	42716	-0.13432	6.5649e-10	A2_Trans	UPSTREAM_GENE_VARIANT	HIS
574.12	Cholelithiasis with other cholecystitis	digestive	rs721917	SFTPD	10	81706324	A	G	G	0.999183	0.0774285	0.858495	1.16293	0.991582	0.999932	1	672	48743	0.055247	2.0819e-07	B2_trans	SYNONYMOUS_VARIANT	HIS
362.21	Macular degeneration, dry	sense organs	rs12660421	FOXP4-AS1	6	41488378	G	A	A	0.999358	0.0610122	0.886721	1.1263	0.991597	0.999932	1	725	47936	0.35506	1.1424e-09	A2_Trans	DOWNSTREAM_GENE_VARIANT	HIS
715	Other inflammatory spondylopathies	musculoskeletal	rs76423999	SLC12A7	5	1098067	T	A	A	1.00068	0.0647601	0.881398	1.13611	0.99161	0.999932	1	894	47922	0.18412	3.8813e-07	A2_Trans	CODING_TRANSCRIPT_INTRON_VARIANT	HIS
736	Other acquired deformities of limbs	musculoskeletal	rs581342	LMNA	1	156095466	T	C	C	0.999245	0.0719776	0.86777	1.15064	0.991626	0.999932	1	1438	47131	0.090245	2.6355e-07	B2_trans	CODING_TRANSCRIPT_INTRON_VARIANT	HIS
761	Cervicalgia	symptoms	rs72711165	TMEM65	8	125336564	T	C	C	0.999141	0.0818556	0.851043	1.17301	0.991627	0.999932	1	4749	35541	0.18279	6.0907e-07	B2_trans	CODING_TRANSCRIPT_INTRON_VARIANT	HIS
532	Dysphagia	digestive	rs12259804	PLEKHS1	10	115573378	T	C	C	1.00087	0.0831862	0.850297	1.17811	0.991636	0.999932	1	2234	43335	-0.27547	4.8674e-08	A2_Trans	INTERGENIC_VARIANT	HIS
686.1	Carbuncle and furuncle	dermatologic	rs2277732	DPP9	19	4723670	C	A	A	1.00082	0.0787656	0.857655	1.16789	0.991647	0.999932	1	1180	48066	0.11697	6.1912e-22	B2_trans,A2_Trans	FIVE_PRIME_UTR_INTRON_VARIANT	HIS
858	Complication of internal orthopedic device	injuries & poisonings	rs2284028	NCF4	22	37265172	A	C	C	0.99889	0.106361	0.81093	1.23042	0.991671	0.999932	1	501	48698	0.31271	4.1737e-06	A2_Trans	CODING_TRANSCRIPT_INTRON_VARIANT	HIS
796	Elevated prostate specific antigen [PSA]	genitourinary	rs11234800	ME3	11	86479407	G	C	C	0.999617	0.0366979	0.930243	1.07416	0.991674	0.999932	1	1286	43914	-0.077173	3.0702e-06	B2_trans	INTERGENIC_VARIANT	HIS
456	Chronic venous insufficiency [CVI]	circulatory system	rs2284028	NCF4	22	37265172	A	C	C	0.999305	0.0665961	0.877024	1.13864	0.991675	0.999932	1	1350	46857	0.31271	4.1737e-06	A2_Trans	CODING_TRANSCRIPT_INTRON_VARIANT	HIS
420.3	Endocarditis	circulatory system	rs581342	LMNA	1	156095466	T	C	C	1.00158	0.151555	0.744184	1.34799	0.991705	0.999932	1	502	49003	0.090245	2.6355e-07	B2_trans	CODING_TRANSCRIPT_INTRON_VARIANT	HIS
531	Peptic ulcer (excl. esophageal)	digestive	rs7089827	TFAM	10	60157611	C	T	T	0.999397	0.0581005	0.891832	1.11994	0.991719	0.999932	1	1194	47144	-0.14471	2.0338e-06	A2_Trans	THREE_PRIME_UTR_EXON_VARIANT	HIS
736.6	Unequal leg length (acquired)	musculoskeletal	rs10086829	COL14A1	8	121149129	G	A	A	0.998968	0.100046	0.821092	1.21538	0.991766	0.999932	1	408	48987	-0.097352	3.8599e-06	A2_Trans	FIVE_PRIME_UTR_INTRON_VARIANT	HIS
280.1	Iron deficiency anemias, unspecified or not due to blood loss	hematopoietic	rs13050728	IFNAR2	21	34615210	T	C	C	0.999712	0.0279389	0.94644	1.05598	0.991778	0.999932	1	1660	45000	-0.10657	4.0686e-21	B2_trans,A2_Trans	CODING_TRANSCRIPT_INTRON_VARIANT	HIS
516.1	Hemoptysis	respiratory	rs1250993	LOC101929525	10	81399565	C	G	G	1.0009	0.0871974	0.84366	1.18744	0.991783	0.999932	1	558	48868	0.12403	5.3767e-08	A2_Trans	INTERGENIC_VARIANT	HIS
428.2	Heart failure NOS	circulatory system	rs721917	SFTPD	10	81706324	A	G	G	0.999118	0.0857312	0.844583	1.18193	0.991787	0.999932	1	473	49004	0.055247	2.0819e-07	B2_trans	SYNONYMOUS_VARIANT	HIS
272.12	Hyperglyceridemia	endocrine/metabolic	rs76073397	MIR548H2	16	11386452	T	C	C	0.99929	0.0690292	0.872838	1.14406	0.991793	0.999932	1	1736	45609	0.14454	9.6663e-07	A2_Trans,B2_trans	INTERGENIC_VARIANT	HIS
509	Respiratory failure, insufficiency, arrest	respiratory	rs67959919	LZTFL1	3	45871908	G	A	A	1.00081	0.0786958	0.857756	1.16771	0.991833	0.999932	1	1349	46432	0.59355	1.6043e-80	A2_Trans	CODING_TRANSCRIPT_INTRON_VARIANT	HIS
707.1	Decubitus ulcer	dermatologic	rs13179014	SPEF2	5	35693227	A	C	C	1.00075	0.0734851	0.866515	1.15579	0.991837	0.999932	1	422	48763	-0.061249	6.1057e-07	B2_trans	CODING_TRANSCRIPT_INTRON_VARIANT	HIS
722.6	Degeneration of intervertebral disc	musculoskeletal	rs13050728	IFNAR2	21	34615210	T	C	C	1.00022	0.0212564	0.959401	1.04277	0.991892	0.999932	1	3872	40166	-0.10657	4.0686e-21	B2_trans,A2_Trans	CODING_TRANSCRIPT_INTRON_VARIANT	HIS
524	Dentofacial anomalies, including malocclusion	digestive	rs11234800	ME3	11	86479407	G	C	C	0.999319	0.0670064	0.876331	1.13957	0.991893	0.999932	1	1707	46922	-0.077173	3.0702e-06	B2_trans	INTERGENIC_VARIANT	HIS
577.2	Chronic pancreatitis	digestive	rs495828	ABO	9	136154867	G	T	T	0.998825	0.116319	0.795204	1.25458	0.991932	0.999932	1	212	49274	-0.13432	6.5649e-10	A2_Trans	UPSTREAM_GENE_VARIANT	HIS
741.4	Joint effusions	musculoskeletal	rs12567716	FOXD2	1	48197570	T	C	C	1.0008	0.0795116	0.856384	1.16958	0.991939	0.999932	1	2091	46818	-0.090753	1.4878e-06	B2_trans	INTERGENIC_VARIANT	HIS
295.1	Schizophrenia	mental disorders	rs147812915	KAT7	17	47858295	C	T	T	0.999214	0.0778969	0.857734	1.16403	0.991942	0.999932	1	516	47687	0.23438	1.0943e-07	A2_Trans	INTERGENIC_VARIANT	HIS
355	Complex regional/central pain syndrome	neurological	rs13179014	SPEF2	5	35693227	A	C	C	0.998856	0.113617	0.799451	1.248	0.991964	0.999932	1	313	49217	-0.061249	6.1057e-07	B2_trans	CODING_TRANSCRIPT_INTRON_VARIANT	HIS
1001	NA	NA	rs721917	SFTPD	10	81706324	A	G	G	0.999472	0.0525385	0.901674	1.10788	0.991979	0.999932	1	1572	47432	0.055247	2.0819e-07	B2_trans	SYNONYMOUS_VARIANT	HIS
327.3	Sleep apnea	neurological	rs11085727	TYK2	19	10466123	C	T	T	0.999841	0.0158778	0.969205	1.03144	0.991994	0.999932	1	2453	28941	0.17253	2.3333e-18	A2_Trans,B2_trans	CODING_TRANSCRIPT_INTRON_VARIANT	HIS
244	Hypothyroidism	endocrine/metabolic	rs13050728	IFNAR2	21	34615210	T	C	C	1.00023	0.0232199	0.955732	1.04681	0.991996	0.999932	1	969	44101	-0.10657	4.0686e-21	B2_trans,A2_Trans	CODING_TRANSCRIPT_INTRON_VARIANT	HIS
571.81	Portal hypertension	digestive	rs495828	ABO	9	136154867	G	T	T	0.999042	0.0959897	0.827708	1.20584	0.992033	0.999932	1	331	49016	-0.13432	6.5649e-10	A2_Trans	UPSTREAM_GENE_VARIANT	HIS
285	Other anemias	hematopoietic	rs9501257	HLA-DPB1	6	33055355	A	G	G	0.99969	0.0310361	0.940692	1.06239	0.992034	0.999932	1	3662	38956	0.17269	4.1339e-08	A2_Trans	THREE_PRIME_UTR_EXON_VARIANT	HIS
362	Other retinal disorders	sense organs	rs76423999	SLC12A7	5	1098067	T	A	A	1.00026	0.0264177	0.94979	1.05342	0.992053	0.999932	1	3835	38963	0.18412	3.8813e-07	A2_Trans	CODING_TRANSCRIPT_INTRON_VARIANT	HIS
333.4	Torsion dystonia	neurological	rs5023077	FBRSL1	12	133141973	T	C	C	0.998949	0.105552	0.812264	1.22854	0.992054	0.999932	1	276	49250	-0.090901	1.5172e-06	A2_Trans	CODING_TRANSCRIPT_INTRON_VARIANT	HIS
440.2	Atherosclerosis of the extremities	circulatory system	rs35508621	LZTFL1	3	45880481	T	C	C	1.0012	0.120167	0.791102	1.26708	0.992067	0.999932	1	913	47993	0.38931	6.0917e-89	B2_trans	CODING_TRANSCRIPT_INTRON_VARIANT	HIS
426.3	Bundle branch block	circulatory system	rs72711165	TMEM65	8	125336564	T	C	C	1.00268	0.270623	0.58994	1.70419	0.992105	0.999932	1	998	48037	0.18279	6.0907e-07	B2_trans	CODING_TRANSCRIPT_INTRON_VARIANT	HIS
594.2	Calculus of lower urinary tract	genitourinary	rs4830964	.	23	15515319	C	G	G	1.00077	0.0778737	0.859109	1.16579	0.992107	0.999932	1	205	49350	0.046578	2.9701e-06	B2_trans	SEQUENCE_VARIANT	HIS
714.1	Rheumatoid arthritis	musculoskeletal	rs13050728	IFNAR2	21	34615210	T	C	C	0.999504	0.0501415	0.90595	1.10272	0.99211	0.999932	1	453	48409	-0.10657	4.0686e-21	B2_trans,A2_Trans	CODING_TRANSCRIPT_INTRON_VARIANT	HIS
502	Postinflammatory pulmonary fibrosis	respiratory	rs2924480	ELF5	11	34529831	T	C	C	1.00081	0.0824702	0.851441	1.17639	0.992129	0.999932	1	372	49002	-0.11648	2.817e-07	A2_Trans	CODING_TRANSCRIPT_INTRON_VARIANT	HIS
426.9	Cardiac pacemaker/device in situ	circulatory system	rs75505823	LRP1	12	57540956	G	T	T	1.00145	0.146842	0.750993	1.33543	0.992141	0.999932	1	306	48267	-0.20852	3.0745e-06	A2_Trans	CODING_TRANSCRIPT_INTRON_VARIANT	HIS
722.6	Degeneration of intervertebral disc	musculoskeletal	rs35705950	MUC5B	11	1241221	G	T	T	0.999622	0.0383682	0.927208	1.07769	0.992148	0.999932	1	3872	40166	-0.11177	1.2224e-08	B2_trans,A2_Trans	UPSTREAM_GENE_VARIANT	HIS
286.7	Other and unspecified coagulation defects	hematopoietic	rs732990	CIB4	2	26842146	C	G	G	0.999188	0.0828398	0.849442	1.17533	0.992174	0.999932	1	461	48973	0.056389	5.6358e-07	B2_trans	CODING_TRANSCRIPT_INTRON_VARIANT	HIS
733.4	Aseptic necrosis of bone	musculoskeletal	rs622568	SEC61G	7	54647894	A	C	C	1.00117	0.119357	0.792339	1.26504	0.992186	0.999932	1	147	49368	0.11965	2.6006e-06	A2_Trans	INTERGENIC_VARIANT	HIS
292	Neurological disorders	mental disorders	rs1405655	NR1H2	19	50882619	T	C	C	0.999795	0.0209929	0.959492	1.04179	0.992189	0.999932	1	3725	40015	0.075181	1.1208e-11	B2_trans,A2_Trans	CODING_TRANSCRIPT_INTRON_VARIANT	HIS
350.1	Abnormal involuntary movements	neurological	rs11702230	LOC101928126	21	35377591	C	T	T	1.00061	0.0619549	0.886191	1.12979	0.99219	0.999932	1	1829	46626	0.099731	3.223e-09	B2_trans	INTERGENIC_VARIANT	HIS
293.1	Swelling, mass, or lump in head and neck [Space-occupying lesion, intracranial NOS]	mental disorders	rs111783124	LOC101928126	21	35362848	G	A	A	0.999307	0.0709037	0.869652	1.14829	0.992196	0.999932	1	1486	47372	0.13532	2.1558e-07	A2_Trans	INTERGENIC_VARIANT	HIS
496	Chronic airway obstruction	respiratory	rs467843	TRAPPC13	5	64945715	A	G	G	0.999765	0.0240447	0.953742	1.04801	0.9922	0.999932	1	2759	42258	-0.089724	1.7259e-06	A2_Trans	CODING_TRANSCRIPT_INTRON_VARIANT	HIS
433.31	Transient cerebral ischemia	circulatory system	rs622568	SEC61G	7	54647894	A	C	C	1.00042	0.0427614	0.919989	1.08788	0.992215	0.999932	1	1305	46370	0.11965	2.6006e-06	A2_Trans	INTERGENIC_VARIANT	HIS
389.1	Sensorineural hearing loss	sense organs	rs2284028	NCF4	22	37265172	A	C	C	1.00028	0.02894	0.945124	1.05866	0.992221	0.999932	1	5365	30823	0.31271	4.1737e-06	A2_Trans	CODING_TRANSCRIPT_INTRON_VARIANT	HIS
244.1	Secondary hypothyroidism	endocrine/metabolic	rs581342	LMNA	1	156095466	T	C	C	0.998802	0.122979	0.784874	1.27104	0.992224	0.999932	1	149	49221	0.090245	2.6355e-07	B2_trans	CODING_TRANSCRIPT_INTRON_VARIANT	HIS
564.1	Irritable Bowel Syndrome	digestive	rs11085727	TYK2	19	10466123	C	T	T	0.999574	0.0437522	0.91743	1.08907	0.992228	0.999932	1	971	47316	0.17253	2.3333e-18	A2_Trans,B2_trans	CODING_TRANSCRIPT_INTRON_VARIANT	HIS
257	Testicular dysfunction	endocrine/metabolic	rs9577395	ATP11A	13	113534984	C	G	G	0.99959	0.0422274	0.92019	1.08584	0.992245	0.999932	1	1059	46579	0.064829	8.6068e-07	B2_trans,A2_Trans	CODING_TRANSCRIPT_INTRON_VARIANT	HIS
516.1	Hemoptysis	respiratory	rs3746539	PTPRT	20	40702071	G	A	A	1.00079	0.0808649	0.8541	1.17266	0.992246	0.999932	1	558	48868	0.05405	1.7723e-06	B2_trans	THREE_PRIME_UTR_EXON_VARIANT	HIS
362.29	Macular degeneration (senile) of retina NOS	sense organs	rs11234800	ME3	11	86479407	G	C	C	1.0011	0.113193	0.801912	1.24976	0.992258	0.999932	1	553	48788	-0.077173	3.0702e-06	B2_trans	INTERGENIC_VARIANT	HIS
200	Myeloproliferative disease	neoplasms	rs11085727	TYK2	19	10466123	C	T	T	1.00083	0.0857728	0.845962	1.18405	0.992269	0.999932	1	305	49085	0.17253	2.3333e-18	A2_Trans,B2_trans	CODING_TRANSCRIPT_INTRON_VARIANT	HIS
476	Allergic rhinitis	respiratory	rs11234800	ME3	11	86479407	G	C	C	1.00024	0.0248552	0.952682	1.05017	0.992272	0.999932	1	5471	33555	-0.077173	3.0702e-06	B2_trans	INTERGENIC_VARIANT	HIS
721	Spondylosis and allied disorders	musculoskeletal	rs467843	TRAPPC13	5	64945715	A	G	G	1.0002	0.0206447	0.960537	1.0415	0.992283	0.999932	1	4189	39078	-0.089724	1.7259e-06	A2_Trans	CODING_TRANSCRIPT_INTRON_VARIANT	HIS
401.21	Hypertensive heart disease	circulatory system	rs60869999	MYO1C	17	1390948	A	T	T	0.999562	0.0453504	0.91455	1.09248	0.992285	0.999932	1	1754	46185	0.059541	2.9039e-06	B2_trans	CODING_TRANSCRIPT_INTRON_VARIANT	HIS
286.7	Other and unspecified coagulation defects	hematopoietic	rs3746539	PTPRT	20	40702071	G	A	A	1.00079	0.0818235	0.852501	1.17487	0.992296	0.999932	1	461	48973	0.05405	1.7723e-06	B2_trans	THREE_PRIME_UTR_EXON_VARIANT	HIS
702.1	Actinic keratosis	dermatologic	rs1453205	LOC101928196	2	19901073	C	T	T	0.999582	0.0433062	0.91824	1.08813	0.992303	0.999932	1	1560	46912	0.096992	3.6368e-06	A2_Trans	INTERGENIC_VARIANT	HIS
733	Other disorders of bone and cartilage	musculoskeletal	rs35705950	MUC5B	11	1241221	G	T	T	0.999185	0.0848729	0.846062	1.18002	0.99234	0.999932	1	1983	46744	-0.11177	1.2224e-08	B2_trans,A2_Trans	UPSTREAM_GENE_VARIANT	HIS
1100	NA	NA	rs7960611	CLEC1A	12	10230416	G	A	A	1.0005	0.0519384	0.903662	1.10771	0.992352	0.999932	1	1791	46953	-0.1584	3.3086e-07	A2_Trans	CODING_TRANSCRIPT_INTRON_VARIANT	HIS
198.6	Secondary malignancy of bone	neoplasms	rs9896243	NSF	17	44826056	C	G	G	0.998925	0.112351	0.801493	1.24499	0.992362	0.999932	1	107	49357	-0.13155	3.2234e-08	A2_Trans	CODING_TRANSCRIPT_INTRON_VARIANT	HIS
686.1	Carbuncle and furuncle	dermatologic	rs11234800	ME3	11	86479407	G	C	C	0.999063	0.0982383	0.824085	1.21119	0.992384	0.999932	1	1180	48066	-0.077173	3.0702e-06	B2_trans	INTERGENIC_VARIANT	HIS
1010.5	NA	NA	rs76423999	SLC12A7	5	1098067	T	A	A	1.00019	0.0201849	0.961395	1.04055	0.992401	0.999932	1	10132	16501	0.18412	3.8813e-07	A2_Trans	CODING_TRANSCRIPT_INTRON_VARIANT	HIS
380.1	Otitis externa	sense organs	rs721917	SFTPD	10	81706324	A	G	G	0.999658	0.0360106	0.931535	1.07276	0.992422	0.999932	1	2271	45830	0.055247	2.0819e-07	B2_trans	SYNONYMOUS_VARIANT	HIS
521.1	Dental caries	digestive	rs5023077	FBRSL1	12	133141973	T	C	C	0.999836	0.0172917	0.966518	1.0343	0.992422	0.999932	1	3284	34273	-0.090901	1.5172e-06	A2_Trans	CODING_TRANSCRIPT_INTRON_VARIANT	HIS
594.1	Calculus of kidney	genitourinary	rs78313563	ESS2	22	19136365	G	A	A	0.999013	0.104002	0.814788	1.22489	0.992427	0.999932	1	1524	45486	0.40873	6.5914e-07	A2_Trans	UPSTREAM_GENE_VARIANT	HIS
276.6	Fluid overload	endocrine/metabolic	rs60869999	MYO1C	17	1390948	A	T	T	0.999143	0.0910902	0.835779	1.19444	0.992487	0.999932	1	659	48654	0.059541	2.9039e-06	B2_trans	CODING_TRANSCRIPT_INTRON_VARIANT	HIS
594.1	Calculus of kidney	genitourinary	rs34488998	NKAIN3	8	63408372	G	A	A	0.999268	0.0779099	0.857758	1.16412	0.9925	0.999932	1	1524	45486	0.1355	3.4644e-06	B2_trans	CODING_TRANSCRIPT_INTRON_VARIANT	HIS
371.21	Allergic conjunctivitis	sense organs	rs495828	ABO	9	136154867	G	T	T	0.999467	0.0567855	0.894196	1.11713	0.99251	0.999932	1	1920	46660	-0.13432	6.5649e-10	A2_Trans	UPSTREAM_GENE_VARIANT	HIS
722.1	Displacement of intervertebral disc	musculoskeletal	rs581342	LMNA	1	156095466	T	C	C	0.999493	0.0542269	0.898714	1.11157	0.992533	0.999932	1	1952	45848	0.090245	2.6355e-07	B2_trans	CODING_TRANSCRIPT_INTRON_VARIANT	HIS
352.2	Facial nerve disorders [CN7]	neurological	rs9501257	HLA-DPB1	6	33055355	A	G	G	0.999173	0.0884209	0.840188	1.18824	0.992535	0.999932	1	457	48591	0.17269	4.1339e-08	A2_Trans	THREE_PRIME_UTR_EXON_VARIANT	HIS
225	Benign neoplasm of brain and other parts of nervous system	neoplasms	rs721917	SFTPD	10	81706324	A	G	G	0.999133	0.0926946	0.833147	1.19819	0.992538	0.999932	1	171	49348	0.055247	2.0819e-07	B2_trans	SYNONYMOUS_VARIANT	HIS
242	Thyrotoxicosis with or without goiter	endocrine/metabolic	rs10129899	LINC00637	14	104330432	C	A	A	1.0006	0.0639349	0.88275	1.13418	0.992548	0.999932	1	394	48773	-0.057002	2.1916e-06	B2_trans	INTERGENIC_VARIANT	HIS
724.8	Other symptoms referable to back	musculoskeletal	rs2277732	DPP9	19	4723670	C	A	A	1.00074	0.0790811	0.857051	1.16852	0.992556	0.999932	1	1638	47612	0.11697	6.1912e-22	B2_trans,A2_Trans	FIVE_PRIME_UTR_INTRON_VARIANT	HIS
703	Diseases of nail, NOS	dermatologic	rs76073397	MIR548H2	16	11386452	T	C	C	0.999422	0.0621922	0.88473	1.12898	0.992586	0.999932	1	2737	43967	0.14454	9.6663e-07	A2_Trans,B2_trans	INTERGENIC_VARIANT	HIS
799	NA	NA	rs7579014	BCL11A	2	60707894	G	A	A	0.999593	0.0438895	0.917201	1.08939	0.992605	0.999932	1	912	47545	-0.05629	1.2614e-06	B2_trans	CODING_TRANSCRIPT_INTRON_VARIANT	HIS
710	Osteomyelitis, periostitis, and other infections involving bone	musculoskeletal	rs2284028	NCF4	22	37265172	A	C	C	0.999259	0.0799694	0.854296	1.16882	0.992608	0.999932	1	405	48397	0.31271	4.1737e-06	A2_Trans	CODING_TRANSCRIPT_INTRON_VARIANT	HIS
362	Other retinal disorders	sense organs	rs1878527	ANKRD30BL	2	133056313	T	C	C	0.999718	0.030437	0.941824	1.06117	0.992617	0.999932	1	3835	38963	-0.077457	2.0215e-06	B2_trans	INTERGENIC_VARIANT	HIS
401.21	Hypertensive heart disease	circulatory system	rs9367106	LOC100505711	6	41483390	G	C	C	1.00044	0.047741	0.911076	1.09857	0.992617	0.999932	1	1754	46185	0.20225	3.4038e-11	B2_trans	INTERGENIC_VARIANT	HIS
287.3	Thrombocytopenia	hematopoietic	rs1250993	LOC101929525	10	81399565	C	G	G	0.999641	0.038889	0.926279	1.07881	0.992642	0.999932	1	1231	46768	0.12403	5.3767e-08	A2_Trans	INTERGENIC_VARIANT	HIS
707.1	Decubitus ulcer	dermatologic	rs9268576	HLA-DRA	6	32395641	T	C	C	0.999061	0.101943	0.818123	1.22002	0.992651	0.999932	1	422	48763	0.095134	9.9752e-07	B2_trans	INTERGENIC_VARIANT	HIS
960	Poisoning by antibiotics	injuries & poisonings	rs13179014	SPEF2	5	35693227	A	C	C	0.998902	0.119674	0.790053	1.26296	0.992675	0.999932	1	526	49024	-0.061249	6.1057e-07	B2_trans	CODING_TRANSCRIPT_INTRON_VARIANT	HIS
411.3	Angina pectoris	circulatory system	rs9896243	NSF	17	44826056	C	G	G	0.999652	0.0379677	0.927963	1.07688	0.992689	0.999932	1	2436	44468	-0.13155	3.2234e-08	A2_Trans	CODING_TRANSCRIPT_INTRON_VARIANT	HIS
272.9	Unspecified disorder of lipoid metabolism	endocrine/metabolic	rs76423999	SLC12A7	5	1098067	T	A	A	1.00128	0.139955	0.761069	1.3173	0.992729	0.999932	1	562	48993	0.18412	3.8813e-07	A2_Trans	CODING_TRANSCRIPT_INTRON_VARIANT	HIS
350.2	Abnormality of gait	neurological	rs467843	TRAPPC13	5	64945715	A	G	G	1.00022	0.0237809	0.954667	1.04794	0.992734	0.999932	1	3772	41096	-0.089724	1.7259e-06	A2_Trans	CODING_TRANSCRIPT_INTRON_VARIANT	HIS
1002	NA	NA	rs505922	ABO	9	136149229	T	C	C	1.00038	0.0412494	0.922681	1.08461	0.992738	0.999932	1	2065	46046	-0.099884	2.0889e-20	B2_trans	CODING_TRANSCRIPT_INTRON_VARIANT	HIS
452.2	Deep vein thrombosis [DVT]	circulatory system	rs10086829	COL14A1	8	121149129	G	A	A	1.00059	0.0645279	0.881716	1.13548	0.992743	0.999932	1	537	48335	-0.097352	3.8599e-06	A2_Trans	FIVE_PRIME_UTR_INTRON_VARIANT	HIS
379.3	Aphakia and other disorders of lens	sense organs	rs915823	TMPRSS2	21	42851454	A	C	C	1.00075	0.082594	0.851181	1.1766	0.992752	0.999932	1	829	48217	-0.066039	1.6687e-06	B2_trans	CODING_TRANSCRIPT_INTRON_VARIANT	HIS
342	Hemiplegia	neurological	rs78313563	ESS2	22	19136365	G	A	A	1.00308	0.339679	0.515468	1.95197	0.992767	0.999932	1	366	49120	0.40873	6.5914e-07	A2_Trans	UPSTREAM_GENE_VARIANT	HIS
276.13	Hyperpotassemia	endocrine/metabolic	rs62200027	CASC20	20	6469515	G	A	A	1.00036	0.039668	0.92553	1.08124	0.992768	0.999932	1	1489	46746	-0.053006	3.3456e-06	B2_trans,A2_Trans	NON_CODING_TRANSCRIPT_INTRON_VARIANT	HIS
946	Anaphylactic shock NOS	injuries & poisonings	rs72655853	SBSPON	8	73985608	A	G	G	1.00204	0.225306	0.644324	1.55835	0.992784	0.999932	1	324	49191	0.22523	8.3915e-07	A2_Trans	CODING_TRANSCRIPT_INTRON_VARIANT	HIS
495.1	Chronic obstructive asthma	respiratory	rs12259804	PLEKHS1	10	115573378	T	C	C	0.997552	0.271693	0.585693	1.69903	0.992801	0.999932	1	410	49032	-0.27547	4.8674e-08	A2_Trans	INTERGENIC_VARIANT	HIS
596.1	Bladder neck obstruction	genitourinary	rs12660421	FOXP4-AS1	6	41488378	G	A	A	1.0009	0.100364	0.822171	1.21849	0.992818	0.999932	1	536	48842	0.35506	1.1424e-09	A2_Trans	DOWNSTREAM_GENE_VARIANT	HIS
599	Other symptoms/disorders or the urinary system	genitourinary	rs9367106	LOC100505711	6	41483390	G	C	C	0.999771	0.0254673	0.951092	1.05094	0.992823	0.999932	1	5331	36622	0.20225	3.4038e-11	B2_trans	INTERGENIC_VARIANT	HIS
054	Herpes simplex	infectious diseases	rs1250993	LOC101929525	10	81399565	C	G	G	0.999591	0.0455002	0.914308	1.09283	0.992827	0.999932	1	1315	47173	0.12403	5.3767e-08	A2_Trans	INTERGENIC_VARIANT	HIS
250.23	Type 2 diabetes with ophthalmic manifestations	endocrine/metabolic	rs9497053	UTRN	6	145026256	G	A	A	1.00022	0.0241595	0.953959	1.04872	0.992835	0.999932	1	2210	42985	-0.064841	1.0064e-06	B2_trans	CODING_TRANSCRIPT_INTRON_VARIANT	HIS
459	Other disorders of circulatory system	circulatory system	rs61667602	CRHR1	17	43785349	T	C	C	1.00056	0.0622077	0.885709	1.1303	0.992841	0.999932	1	2042	46740	-0.093554	9.1279e-12	B2_trans	FIVE_PRIME_UTR_INTRON_VARIANT	HIS
204	Leukemia	neoplasms	rs467843	TRAPPC13	5	64945715	A	G	G	1.00076	0.0845769	0.847885	1.18119	0.992859	0.999932	1	140	49294	-0.089724	1.7259e-06	A2_Trans	CODING_TRANSCRIPT_INTRON_VARIANT	HIS
728.7	Fasciitis	musculoskeletal	rs147812915	KAT7	17	47858295	C	T	T	1.00039	0.0438994	0.917914	1.09028	0.992913	0.999932	1	3045	41794	0.23438	1.0943e-07	A2_Trans	INTERGENIC_VARIANT	HIS
916	Contusion	injuries & poisonings	rs1250993	LOC101929525	10	81399565	C	G	G	0.999712	0.0325374	0.937949	1.06554	0.992946	0.999932	1	4752	42446	0.12403	5.3767e-08	A2_Trans	INTERGENIC_VARIANT	HIS
840	Sprains and strains	injuries & poisonings	rs7089827	TFAM	10	60157611	C	T	T	0.999754	0.0278819	0.946586	1.05591	0.99295	0.999932	1	6513	36009	-0.14471	2.0338e-06	A2_Trans	THREE_PRIME_UTR_EXON_VARIANT	HIS
859	Complication due to other implant and internal device	injuries & poisonings	rs111783124	LOC101928126	21	35362848	G	A	A	0.998707	0.146737	0.749092	1.3315	0.992965	0.999932	1	421	49135	0.13532	2.1558e-07	A2_Trans	INTERGENIC_VARIANT	HIS
574.2	Calculus of bile duct	digestive	rs2277732	DPP9	19	4723670	C	A	A	1.00082	0.092802	0.834376	1.20046	0.99297	0.999932	1	367	49022	0.11697	6.1912e-22	B2_trans,A2_Trans	FIVE_PRIME_UTR_INTRON_VARIANT	HIS
577	Diseases of pancreas	digestive	rs10774679	OAS3	12	113374748	C	T	T	1.00041	0.0467091	0.912892	1.09632	0.992983	0.999932	1	681	47853	0.075824	4.6954e-12	B2_trans	UPSTREAM_GENE_VARIANT	HIS
465	Acute upper respiratory infections of multiple or unspecified sites	respiratory	rs3746539	PTPRT	20	40702071	G	A	A	1.00016	0.0177307	0.965996	1.03552	0.992984	0.999932	1	8954	31538	0.05405	1.7723e-06	B2_trans	THREE_PRIME_UTR_EXON_VARIANT	HIS
715	Other inflammatory spondylopathies	musculoskeletal	rs12259804	PLEKHS1	10	115573378	T	C	C	1.00143	0.162907	0.727702	1.37812	0.993002	0.999932	1	894	47922	-0.27547	4.8674e-08	A2_Trans	INTERGENIC_VARIANT	HIS
722	Intervertebral disc disorders	musculoskeletal	rs581342	LMNA	1	156095466	T	C	C	0.999737	0.0301146	0.942437	1.06052	0.993035	0.999932	1	4061	37854	0.090245	2.6355e-07	B2_trans	CODING_TRANSCRIPT_INTRON_VARIANT	HIS
700	Corns and callosities	dermatologic	rs76073397	MIR548H2	16	11386452	T	C	C	1.00062	0.0708911	0.870812	1.14977	0.993076	0.999932	1	1940	45519	0.14454	9.6663e-07	A2_Trans,B2_trans	INTERGENIC_VARIANT	HIS
686.1	Carbuncle and furuncle	dermatologic	rs721917	SFTPD	10	81706324	A	G	G	1.00055	0.0635588	0.88336	1.13329	0.993082	0.999932	1	1180	48066	0.055247	2.0819e-07	B2_trans	SYNONYMOUS_VARIANT	HIS
290.3	Other persistent mental disorders due to conditions classified elsewhere	mental disorders	rs34488998	NKAIN3	8	63408372	G	A	A	1.00077	0.0886334	0.84118	1.19063	0.993083	0.999932	1	1277	46315	0.1355	3.4644e-06	B2_trans	CODING_TRANSCRIPT_INTRON_VARIANT	HIS
619	Noninflammatory female genital disorders	genitourinary	rs9497053	UTRN	6	145026256	G	A	A	1.00059	0.0687293	0.87449	1.14488	0.993129	0.999932	1	679	48533	-0.064841	1.0064e-06	B2_trans	CODING_TRANSCRIPT_INTRON_VARIANT	HIS
728.7	Fasciitis	musculoskeletal	rs2284028	NCF4	22	37265172	A	C	C	0.999676	0.0376944	0.928482	1.07633	0.993138	0.999932	1	3045	41794	0.31271	4.1737e-06	A2_Trans	CODING_TRANSCRIPT_INTRON_VARIANT	HIS
714.1	Rheumatoid arthritis	musculoskeletal	rs111783124	LOC101928126	21	35362848	G	A	A	1.00061	0.0710685	0.870506	1.15016	0.993144	0.999932	1	453	48409	0.13532	2.1558e-07	A2_Trans	INTERGENIC_VARIANT	HIS
202	Cancer of other lymphoid, histiocytic tissue	neoplasms	rs495828	ABO	9	136154867	G	T	T	1.00081	0.0950951	0.830631	1.20586	0.993177	0.999932	1	198	49160	-0.13432	6.5649e-10	A2_Trans	UPSTREAM_GENE_VARIANT	HIS
580.32	Nephritis and nephropathy with pathological lesion	genitourinary	rs766826	ELF5	11	34528766	C	T	T	1.00096	0.112603	0.80273	1.24815	0.993186	0.999932	1	221	49337	-0.082134	1.155e-11	B2_trans	CODING_TRANSCRIPT_INTRON_VARIANT	HIS
769	Nonallopathic lesions NEC	symptoms	rs111783124	LOC101928126	21	35362848	G	A	A	0.999516	0.0567558	0.894292	1.11712	0.993199	0.999932	1	287	48041	0.13532	2.1558e-07	A2_Trans	INTERGENIC_VARIANT	HIS
604.3	Peyronie's disease	genitourinary	rs9497053	UTRN	6	145026256	G	A	A	1.00089	0.104385	0.815706	1.22812	0.9932	0.999932	1	128	49424	-0.064841	1.0064e-06	B2_trans	CODING_TRANSCRIPT_INTRON_VARIANT	HIS
724	Other and unspecified disorders of back	musculoskeletal	rs147812915	KAT7	17	47858295	C	T	T	0.999292	0.0833447	0.848691	1.17662	0.993221	0.999932	1	2354	46156	0.23438	1.0943e-07	A2_Trans	INTERGENIC_VARIANT	HIS
702.2	Seborrheic keratosis	dermatologic	rs11702230	LOC101928126	21	35377591	C	T	T	1.00035	0.0415276	0.922156	1.08518	0.993242	0.999932	1	3915	42558	0.099731	3.223e-09	B2_trans	INTERGENIC_VARIANT	HIS
872	Traumatic amputation	injuries & poisonings	rs35705950	MUC5B	11	1241221	G	T	T	1.00117	0.137787	0.764225	1.31157	0.993253	0.999932	1	222	49141	-0.11177	1.2224e-08	B2_trans,A2_Trans	UPSTREAM_GENE_VARIANT	HIS
704	Diseases of hair and hair follicles	dermatologic	rs10774671	OAS1	12	113357193	G	A	A	0.999701	0.0354096	0.932673	1.07155	0.99326	0.999932	1	2564	45071	0.12569	3.6032e-11	A2_Trans	SPLICE_ACCEPTOR_VARIANT	HIS
386.9	Dizziness and giddiness (Light-headedness and vertigo)	sense organs	rs2277732	DPP9	19	4723670	C	A	A	1.00021	0.0255308	0.951396	1.05154	0.993297	0.999932	1	5542	38373	0.11697	6.1912e-22	B2_trans,A2_Trans	FIVE_PRIME_UTR_INTRON_VARIANT	HIS
362.26	Macular puckering of retina	sense organs	rs622568	SEC61G	7	54647894	A	C	C	1.00044	0.052077	0.903362	1.10794	0.993302	0.999932	1	1043	47289	0.11965	2.6006e-06	A2_Trans	INTERGENIC_VARIANT	HIS
525.2	Atrophy of edentulous alveolar ridge	digestive	rs76423999	SLC12A7	5	1098067	T	A	A	1.00067	0.0794647	0.856344	1.16931	0.99332	0.999932	1	808	48318	0.18412	3.8813e-07	A2_Trans	CODING_TRANSCRIPT_INTRON_VARIANT	HIS
523.1	Gingivitis	digestive	rs622568	SEC61G	7	54647894	A	C	C	0.999738	0.0314112	0.940046	1.06322	0.993347	0.999932	1	2772	43085	0.11965	2.6006e-06	A2_Trans	INTERGENIC_VARIANT	HIS
536.3	Gastroparesis	digestive	rs75505823	LRP1	12	57540956	G	T	T	0.997613	0.287139	0.568263	1.75136	0.993359	0.999932	1	303	49144	-0.20852	3.0745e-06	A2_Trans	CODING_TRANSCRIPT_INTRON_VARIANT	HIS
592.1	Cystitis	genitourinary	rs9268576	HLA-DRA	6	32395641	T	C	C	1.00098	0.117758	0.794673	1.26084	0.993383	0.999932	1	1050	48290	0.095134	9.9752e-07	B2_trans	INTERGENIC_VARIANT	HIS
835	Internal derangement of knee	injuries & poisonings	rs581342	LMNA	1	156095466	T	C	C	0.99965	0.0423736	0.919982	1.08622	0.993402	0.999932	1	2362	43844	0.090245	2.6355e-07	B2_trans	CODING_TRANSCRIPT_INTRON_VARIANT	HIS
793.2	NA	NA	rs9896243	NSF	17	44826056	C	G	G	0.999191	0.0984251	0.823889	1.21179	0.993437	0.999932	1	1517	47858	-0.13155	3.2234e-08	A2_Trans	CODING_TRANSCRIPT_INTRON_VARIANT	HIS
841	Sprains and strains of back and neck	injuries & poisonings	rs6869036	MGAT1	5	180223327	C	T	T	1.00124	0.151244	0.744387	1.34672	0.993462	0.999932	1	2611	45668	0.25536	1.7578e-06	A2_Trans	FIVE_PRIME_UTR_INTRON_VARIANT	HIS
269	Proteinuria	endocrine/metabolic	rs9497053	UTRN	6	145026256	G	A	A	0.999679	0.0391975	0.925754	1.07951	0.993466	0.999932	1	1214	47009	-0.064841	1.0064e-06	B2_trans	CODING_TRANSCRIPT_INTRON_VARIANT	HIS
714.1	Rheumatoid arthritis	musculoskeletal	rs9461128	TMEM14B	6	10753875	T	C	C	0.999147	0.104608	0.81393	1.22651	0.993488	0.999932	1	453	48409	0.13046	3.4269e-06	B2_trans	CODING_TRANSCRIPT_INTRON_VARIANT	HIS
427.3	Other specified cardiac dysrhythmias	circulatory system	rs7960611	CLEC1A	12	10230416	G	A	A	1.00028	0.0340056	0.935782	1.06922	0.993495	0.999932	1	3527	43778	-0.1584	3.3086e-07	A2_Trans	CODING_TRANSCRIPT_INTRON_VARIANT	HIS
604.1	Redundant prepuce and phimosis/BXO	genitourinary	rs622568	SEC61G	7	54647894	A	C	C	0.999498	0.0621138	0.884933	1.12889	0.993549	0.999932	1	448	48370	0.11965	2.6006e-06	A2_Trans	INTERGENIC_VARIANT	HIS
735.21	Hammer toe (acquired)	musculoskeletal	rs117169628	SLC22A31	16	89262657	G	A	A	1.00054	0.0663945	0.878452	1.13959	0.993552	0.999932	1	979	47386	0.081201	5.77e-07	B2_trans	SYNONYMOUS_VARIANT	HIS
698	Pruritus and related conditions	dermatologic	rs2277732	DPP9	19	4723670	C	A	A	1.00039	0.0487132	0.909296	1.10061	0.993589	0.999932	1	2503	45862	0.11697	6.1912e-22	B2_trans,A2_Trans	FIVE_PRIME_UTR_INTRON_VARIANT	HIS
362.21	Macular degeneration, dry	sense organs	rs766826	ELF5	11	34528766	C	T	T	0.999598	0.0502881	0.905775	1.10314	0.993627	0.999932	1	725	47936	-0.082134	1.155e-11	B2_trans	CODING_TRANSCRIPT_INTRON_VARIANT	HIS
285.1	Acute posthemorrhagic anemia	hematopoietic	rs915823	TMPRSS2	21	42851454	A	C	C	1.00085	0.107037	0.811444	1.23447	0.993672	0.999932	1	1011	48333	-0.066039	1.6687e-06	B2_trans	CODING_TRANSCRIPT_INTRON_VARIANT	HIS
710.12	Chronic osteomyelitis	musculoskeletal	rs2284028	NCF4	22	37265172	A	C	C	1.00089	0.111955	0.803692	1.24647	0.993678	0.999932	1	242	49040	0.31271	4.1737e-06	A2_Trans	CODING_TRANSCRIPT_INTRON_VARIANT	HIS
261	Vitamin deficiency	endocrine/metabolic	rs9497053	UTRN	6	145026256	G	A	A	1.00013	0.0166511	0.968017	1.03331	0.993758	0.999932	1	4990	33552	-0.064841	1.0064e-06	B2_trans	CODING_TRANSCRIPT_INTRON_VARIANT	HIS
286.7	Other and unspecified coagulation defects	hematopoietic	rs2924480	ELF5	11	34529831	T	C	C	0.999304	0.0891228	0.839144	1.19003	0.993769	0.999932	1	461	48973	-0.11648	2.817e-07	A2_Trans	CODING_TRANSCRIPT_INTRON_VARIANT	HIS
363	Chorioretinal inflammations, scars, and other disorders of choroid	sense organs	rs77534576	DLX4	17	47940666	C	T	T	1.00093	0.118486	0.793499	1.26257	0.993773	0.999932	1	941	48081	0.20794	1.7585e-10	B2_trans	INTERGENIC_VARIANT	HIS
426.32	Left bundle branch block	circulatory system	rs7960611	CLEC1A	12	10230416	G	A	A	0.999194	0.10338	0.815929	1.22362	0.993779	0.999932	1	411	49092	-0.1584	3.3086e-07	A2_Trans	CODING_TRANSCRIPT_INTRON_VARIANT	HIS
367.4	NA	NA	rs72655853	SBSPON	8	73985608	A	G	G	1.00032	0.041156	0.922799	1.08435	0.993785	0.999932	1	7043	23087	0.22523	8.3915e-07	A2_Trans	CODING_TRANSCRIPT_INTRON_VARIANT	HIS
153.2	Colon cancer	neoplasms	rs1878527	ANKRD30BL	2	133056313	T	C	C	0.999344	0.0849233	0.846112	1.18033	0.993833	0.999932	1	358	48707	-0.077457	2.0215e-06	B2_trans	INTERGENIC_VARIANT	HIS
473.4	Voice disturbance	respiratory	rs2277732	DPP9	19	4723670	C	A	A	1.00041	0.0529662	0.901764	1.10985	0.99384	0.999932	1	814	47775	0.11697	6.1912e-22	B2_trans,A2_Trans	FIVE_PRIME_UTR_INTRON_VARIANT	HIS
081	Infection/inflammation of internal prosthetic device; implant; and graft	infectious diseases	rs12809318	FBRSL1	12	133140840	T	C	C	1.00076	0.0984041	0.825217	1.21364	0.993842	0.999932	1	298	49194	-0.062781	9.5289e-09	B2_trans	CODING_TRANSCRIPT_INTRON_VARIANT	HIS
574	Cholelithiasis and cholecystitis	digestive	rs7960611	CLEC1A	12	10230416	G	A	A	0.99975	0.0323803	0.938274	1.06526	0.993849	0.999932	1	1048	46092	-0.1584	3.3086e-07	A2_Trans	CODING_TRANSCRIPT_INTRON_VARIANT	HIS
300.4	Dysthymic disorder	mental disorders	rs7560588	BCL11A	2	60727416	G	A	A	0.999703	0.0386075	0.926847	1.07829	0.993857	0.999932	1	2062	44601	-0.12371	2.3396e-07	A2_Trans	CODING_TRANSCRIPT_INTRON_VARIANT	HIS
296.1	Bipolar	mental disorders	rs9497053	UTRN	6	145026256	G	A	A	1.00022	0.0287174	0.945478	1.05813	0.993872	0.999932	1	1031	45715	-0.064841	1.0064e-06	B2_trans	CODING_TRANSCRIPT_INTRON_VARIANT	HIS
735	Acquired foot deformities	musculoskeletal	rs7605877	FOXI3	2	88559025	T	C	C	0.99978	0.0287984	0.944912	1.05783	0.993908	0.999932	1	3389	40005	-0.071053	3.3369e-06	B2_trans	INTERGENIC_VARIANT	HIS
742.9	Other derangement of joint	musculoskeletal	rs581342	LMNA	1	156095466	T	C	C	0.999395	0.0792985	0.855536	1.16744	0.993913	0.999932	1	1711	47092	0.090245	2.6355e-07	B2_trans	CODING_TRANSCRIPT_INTRON_VARIANT	HIS
560	Intestinal obstruction without mention of hernia	digestive	rs60305836	CDH8	16	61709381	A	C	C	1.00059	0.0773906	0.859764	1.16447	0.993963	0.999932	1	941	48007	0.086719	1.1846e-06	B2_trans	CODING_TRANSCRIPT_INTRON_VARIANT	HIS
426.3	Bundle branch block	circulatory system	rs9367106	LOC100505711	6	41483390	G	C	C	1.00056	0.0746714	0.864339	1.15826	0.993983	0.999932	1	998	48037	0.20225	3.4038e-11	B2_trans	INTERGENIC_VARIANT	HIS
721.2	Spondylosis with myelopathy	musculoskeletal	rs8052423	SLC22A31	16	89269178	G	T	T	0.999291	0.0940747	0.831028	1.20162	0.993988	0.999932	1	587	48613	0.13037	1.0019e-06	A2_Trans	UPSTREAM_GENE_VARIANT	HIS
842	Other sprains and strains	injuries & poisonings	rs467843	TRAPPC13	5	64945715	A	G	G	1.00053	0.0703914	0.871591	1.14854	0.99399	0.999932	1	1825	47470	-0.089724	1.7259e-06	A2_Trans	CODING_TRANSCRIPT_INTRON_VARIANT	HIS
204	Leukemia	neoplasms	rs9577395	ATP11A	13	113534984	C	G	G	0.999205	0.10578	0.812109	1.2294	0.993999	0.999932	1	140	49294	0.064829	8.6068e-07	B2_trans,A2_Trans	CODING_TRANSCRIPT_INTRON_VARIANT	HIS
722.6	Degeneration of intervertebral disc	musculoskeletal	rs75505823	LRP1	12	57540956	G	T	T	0.999463	0.0715382	0.868707	1.1499	0.994005	0.999932	1	3872	40166	-0.20852	3.0745e-06	A2_Trans	CODING_TRANSCRIPT_INTRON_VARIANT	HIS
378	Strabismus and other disorders of binocular eye movements	sense organs	rs78313563	ESS2	22	19136365	G	A	A	1.00114	0.151786	0.743523	1.34802	0.994012	0.999932	1	1061	47273	0.40873	6.5914e-07	A2_Trans	UPSTREAM_GENE_VARIANT	HIS
244.4	Hypothyroidism NOS	endocrine/metabolic	rs60869999	MYO1C	17	1390948	A	T	T	1.00023	0.0301333	0.942863	1.06108	0.99402	0.999932	1	961	44309	0.059541	2.9039e-06	B2_trans	CODING_TRANSCRIPT_INTRON_VARIANT	HIS
609	Male infertility and abnormal spermatozoa	genitourinary	rs60869999	MYO1C	17	1390948	A	T	T	0.9993	0.0937426	0.831576	1.20085	0.994041	0.999932	1	519	48829	0.059541	2.9039e-06	B2_trans	CODING_TRANSCRIPT_INTRON_VARIANT	HIS
262	Mineral deficiency NEC	endocrine/metabolic	rs67579710	THBS3	1	155173527	G	A	A	0.99881	0.160027	0.729908	1.36678	0.994063	0.999932	1	390	49115	-0.10348	1.0252e-09	B2_trans	CODING_TRANSCRIPT_INTRON_VARIANT	HIS
603	Other disorders of testis	genitourinary	rs8052423	SLC22A31	16	89269178	G	T	T	0.999403	0.0803609	0.853763	1.16989	0.99407	0.999932	1	822	48170	0.13037	1.0019e-06	A2_Trans	UPSTREAM_GENE_VARIANT	HIS
368	Visual disturbances	sense organs	rs78313563	ESS2	22	19136365	G	A	A	0.999385	0.0831227	0.849139	1.17622	0.994093	0.999932	1	5650	38887	0.40873	6.5914e-07	A2_Trans	UPSTREAM_GENE_VARIANT	HIS
459.9	Circulatory disease NEC	circulatory system	rs34488998	NKAIN3	8	63408372	G	A	A	0.998903	0.148407	0.746791	1.33613	0.994102	0.999932	1	1752	47254	0.1355	3.4644e-06	B2_trans	CODING_TRANSCRIPT_INTRON_VARIANT	HIS
389.1	Sensorineural hearing loss	sense organs	rs467843	TRAPPC13	5	64945715	A	G	G	0.999869	0.0176911	0.965794	1.03515	0.994109	0.999932	1	5365	30823	-0.089724	1.7259e-06	A2_Trans	CODING_TRANSCRIPT_INTRON_VARIANT	HIS
426.92	Cardiac defibrillator in situ	circulatory system	rs4830964	.	23	15515319	C	G	G	0.99966	0.0461473	0.913212	1.09429	0.994112	0.999932	1	150	49022	0.046578	2.9701e-06	B2_trans	SEQUENCE_VARIANT	HIS
365	Glaucoma	sense organs	rs13050728	IFNAR2	21	34615210	T	C	C	0.999869	0.0178702	0.965454	1.03551	0.99413	0.999932	1	2369	37872	-0.10657	4.0686e-21	B2_trans,A2_Trans	CODING_TRANSCRIPT_INTRON_VARIANT	HIS
430.3	Subdural hemorrhage	circulatory system	rs766826	ELF5	11	34528766	C	T	T	0.999205	0.10843	0.807902	1.23581	0.994147	0.999932	1	104	49439	-0.082134	1.155e-11	B2_trans	CODING_TRANSCRIPT_INTRON_VARIANT	HIS
379.5	Disorders of iris and ciliary body	sense organs	rs13179014	SPEF2	5	35693227	A	C	C	1.00068	0.0929639	0.833995	1.20068	0.99418	0.999932	1	442	48968	-0.061249	6.1057e-07	B2_trans	CODING_TRANSCRIPT_INTRON_VARIANT	HIS
681.6	Cellulitis and abscess of foot, toe	dermatologic	rs111837807	CCHCR1	6	31121232	T	C	C	0.999186	0.111679	0.802759	1.24368	0.994185	0.999932	1	460	48933	0.20363	2.152e-11	A2_Trans,B2_trans	CODING_TRANSCRIPT_INTRON_VARIANT	HIS
440.2	Atherosclerosis of the extremities	circulatory system	rs7089827	TFAM	10	60157611	C	T	T	0.999451	0.0755432	0.861904	1.15895	0.994195	0.999932	1	913	47993	-0.14471	2.0338e-06	A2_Trans	THREE_PRIME_UTR_EXON_VARIANT	HIS
334	Degenerative disease of the spinal cord	neurological	rs1878527	ANKRD30BL	2	133056313	T	C	C	1.00093	0.12795	0.778918	1.28622	0.99421	0.999932	1	455	49011	-0.077457	2.0215e-06	B2_trans	INTERGENIC_VARIANT	HIS
578	Gastrointestinal hemorrhage	digestive	rs12809318	FBRSL1	12	133140840	T	C	C	1.00017	0.0231745	0.955756	1.04664	0.994211	0.999932	1	3917	40166	-0.062781	9.5289e-09	B2_trans	CODING_TRANSCRIPT_INTRON_VARIANT	HIS
716	Other arthropathies	musculoskeletal	rs2284028	NCF4	22	37265172	A	C	C	0.9997	0.041364	0.921851	1.08412	0.994221	0.999932	1	4110	41581	0.31271	4.1737e-06	A2_Trans	CODING_TRANSCRIPT_INTRON_VARIANT	HIS
585.3	Chronic renal failure [CKD]	genitourinary	rs35705950	MUC5B	11	1241221	G	T	T	1.00031	0.0430995	0.919283	1.08848	0.994223	0.999932	1	1403	43591	-0.11177	1.2224e-08	B2_trans,A2_Trans	UPSTREAM_GENE_VARIANT	HIS
379.2	Disorders of vitreous body	sense organs	rs9461128	TMEM14B	6	10753875	T	C	C	0.999595	0.0560178	0.895657	1.1156	0.994233	0.999932	1	3058	43178	0.13046	3.4269e-06	B2_trans	CODING_TRANSCRIPT_INTRON_VARIANT	HIS
384	Other disorders of tympanic membrane	sense organs	rs2277732	DPP9	19	4723670	C	A	A	0.999361	0.0884519	0.840295	1.18854	0.994233	0.999932	1	375	48973	0.11697	6.1912e-22	B2_trans,A2_Trans	FIVE_PRIME_UTR_INTRON_VARIANT	HIS
327.71	Restless legs syndrome	neurological	rs34488998	NKAIN3	8	63408372	G	A	A	1.00102	0.140562	0.759966	1.31852	0.99424	0.999932	1	575	48357	0.1355	3.4644e-06	B2_trans	CODING_TRANSCRIPT_INTRON_VARIANT	HIS
735.23	Hallux rigidus	musculoskeletal	rs35508621	LZTFL1	3	45880481	T	C	C	1.00102	0.141248	0.758945	1.3203	0.994266	0.999932	1	506	48620	0.38931	6.0917e-89	B2_trans	CODING_TRANSCRIPT_INTRON_VARIANT	HIS
327.3	Sleep apnea	neurological	rs78313563	ESS2	22	19136365	G	A	A	0.999609	0.0544529	0.898421	1.11219	0.994276	0.999932	1	2453	28941	0.40873	6.5914e-07	A2_Trans	UPSTREAM_GENE_VARIANT	HIS
386	Vertiginous syndromes and other disorders of vestibular system	sense organs	rs147812915	KAT7	17	47858295	C	T	T	0.999499	0.0698769	0.871572	1.1462	0.994283	0.999932	1	2025	45962	0.23438	1.0943e-07	A2_Trans	INTERGENIC_VARIANT	HIS
540.1	Appendicitis	digestive	rs9367106	LOC100505711	6	41483390	G	C	C	0.999412	0.0821354	0.850807	1.17397	0.994287	0.999932	1	150	49053	0.20225	3.4038e-11	B2_trans	INTERGENIC_VARIANT	HIS
366.1	Nonsenile Cataract	sense organs	rs11085727	TYK2	19	10466123	C	T	T	0.999388	0.0856502	0.844945	1.18206	0.994298	0.999932	1	616	48775	0.17253	2.3333e-18	A2_Trans,B2_trans	CODING_TRANSCRIPT_INTRON_VARIANT	HIS
338.2	Chronic pain	neurological	rs76423999	SLC12A7	5	1098067	T	A	A	1.0002	0.0282585	0.94631	1.05716	0.994324	0.999932	1	4854	39405	0.18412	3.8813e-07	A2_Trans	CODING_TRANSCRIPT_INTRON_VARIANT	HIS
345.1	Epilepsy	neurological	rs7579014	BCL11A	2	60707894	G	A	A	1.00036	0.0511928	0.904861	1.10594	0.994352	0.999932	1	556	48269	-0.05629	1.2614e-06	B2_trans	CODING_TRANSCRIPT_INTRON_VARIANT	HIS
550.1	Inguinal hernia	digestive	rs10774671	OAS1	12	113357193	G	A	A	1.00023	0.0337176	0.936271	1.06857	0.994443	0.999932	1	1049	46322	0.12569	3.6032e-11	A2_Trans	SPLICE_ACCEPTOR_VARIANT	HIS
577	Diseases of pancreas	digestive	rs35705950	MUC5B	11	1241221	G	T	T	0.999458	0.0780362	0.857709	1.16463	0.994458	0.999932	1	681	47853	-0.11177	1.2224e-08	B2_trans,A2_Trans	UPSTREAM_GENE_VARIANT	HIS
605	Erectile dysfunction [ED]	genitourinary	rs111837807	CCHCR1	6	31121232	T	C	C	0.999832	0.0242718	0.953382	1.04855	0.994473	0.999932	1	3932	33692	0.20363	2.152e-11	A2_Trans,B2_trans	CODING_TRANSCRIPT_INTRON_VARIANT	HIS
614.52	Vaginitis and vulvovaginitis	genitourinary	rs7960611	CLEC1A	12	10230416	G	A	A	1.00047	0.0674153	0.876634	1.14179	0.994481	0.999932	1	781	48233	-0.1584	3.3086e-07	A2_Trans	CODING_TRANSCRIPT_INTRON_VARIANT	HIS
836	Traumatic arthropathy	injuries & poisonings	rs6869036	MGAT1	5	180223327	C	T	T	1.00141	0.2035	0.672033	1.49221	0.994494	0.999932	1	1001	47918	0.25536	1.7578e-06	A2_Trans	FIVE_PRIME_UTR_INTRON_VARIANT	HIS
070.3	Viral hepatitis C	infectious diseases	rs9367106	LOC100505711	6	41483390	G	C	C	1.00026	0.0373118	0.929719	1.07615	0.994504	0.999932	1	492	46165	0.20225	3.4038e-11	B2_trans	INTERGENIC_VARIANT	HIS
792	Abnormal Papanicolaou smear of cervix and cervical HPV	genitourinary	rs35154152	THBS3	1	155172725	T	C	C	1.0007	0.100969	0.821025	1.21968	0.994506	0.999932	1	412	48568	-0.20528	2.3574e-11	A2_Trans	SYNONYMOUS_VARIANT	HIS
599.4	Urinary incontinence	genitourinary	rs111783124	LOC101928126	21	35362848	G	A	A	1.00032	0.0458428	0.914356	1.09436	0.994518	0.999932	1	1896	45524	0.13532	2.1558e-07	A2_Trans	INTERGENIC_VARIANT	HIS
290.16	Vascular dementia	mental disorders	rs61667602	CRHR1	17	43785349	T	C	C	0.999313	0.100116	0.821263	1.21596	0.99452	0.999932	1	282	49109	-0.093554	9.1279e-12	B2_trans	FIVE_PRIME_UTR_INTRON_VARIANT	HIS
799	NA	NA	rs35154152	THBS3	1	155172725	T	C	C	1.00049	0.0726562	0.8677	1.15361	0.994577	0.999932	1	912	47545	-0.20528	2.3574e-11	A2_Trans	SYNONYMOUS_VARIANT	HIS
433.2	Occlusion of cerebral arteries	circulatory system	rs721917	SFTPD	10	81706324	A	G	G	1.00024	0.0354797	0.933048	1.07227	0.994586	0.999932	1	853	47180	0.055247	2.0819e-07	B2_trans	SYNONYMOUS_VARIANT	HIS
217.1	Nevus, non-neoplastic	neoplasms	rs12259804	PLEKHS1	10	115573378	T	C	C	0.998608	0.205307	0.667786	1.49332	0.994586	0.999932	1	1871	47323	-0.27547	4.8674e-08	A2_Trans	INTERGENIC_VARIANT	HIS
979	Adverse drug events and drug allergies	injuries & poisonings	rs60305836	CDH8	16	61709381	A	C	C	1.0005	0.0734047	0.866431	1.15531	0.994587	0.999932	1	1929	46934	0.086719	1.1846e-06	B2_trans	CODING_TRANSCRIPT_INTRON_VARIANT	HIS
337	Disorders of the autonomic nervous system	neurological	rs11702230	LOC101928126	21	35377591	C	T	T	1.00054	0.0798335	0.85562	1.17001	0.994587	0.999932	1	1176	47807	0.099731	3.223e-09	B2_trans	INTERGENIC_VARIANT	HIS
153	Colorectal cancer	neoplasms	rs9497053	UTRN	6	145026256	G	A	A	1.00037	0.0540035	0.899893	1.11206	0.994599	0.999932	1	422	48544	-0.064841	1.0064e-06	B2_trans	CODING_TRANSCRIPT_INTRON_VARIANT	HIS
760	Back pain	symptoms	rs11702230	LOC101928126	21	35377591	C	T	T	1.00015	0.0217664	0.958376	1.04374	0.994622	0.999932	1	5269	17600	0.099731	3.223e-09	B2_trans	INTERGENIC_VARIANT	HIS
217	Vascular hamartomas and non-neoplastic nevi	neoplasms	rs77534576	DLX4	17	47940666	C	T	T	1.00091	0.135615	0.767291	1.30567	0.994629	0.999932	1	1917	47234	0.20794	1.7585e-10	B2_trans	INTERGENIC_VARIANT	HIS
250.7	Diabetic retinopathy	endocrine/metabolic	rs12567716	FOXD2	1	48197570	T	C	C	1.00024	0.0358264	0.932415	1.073	0.994637	0.999932	1	2010	43012	-0.090753	1.4878e-06	B2_trans	INTERGENIC_VARIANT	HIS
611	Abnormal findings on mammogram or breast exam	genitourinary	rs622568	SEC61G	7	54647894	A	C	C	1.00044	0.0658941	0.879229	1.13836	0.994674	0.999932	1	822	47956	0.11965	2.6006e-06	A2_Trans	INTERGENIC_VARIANT	HIS
053	Herpes zoster	infectious diseases	rs61667602	CRHR1	17	43785349	T	C	C	0.99961	0.0584814	0.891356	1.12101	0.994676	0.999932	1	1601	47043	-0.093554	9.1279e-12	B2_trans	FIVE_PRIME_UTR_INTRON_VARIANT	HIS
571.51	Cirrhosis of liver without mention of alcohol	digestive	rs9461128	TMEM14B	6	10753875	T	C	C	1.00048	0.0723071	0.868281	1.15281	0.994705	0.999932	1	571	47083	0.13046	3.4269e-06	B2_trans	CODING_TRANSCRIPT_INTRON_VARIANT	HIS
1005	NA	NA	rs12660421	FOXP4-AS1	6	41488378	G	A	A	0.999834	0.0250352	0.951959	1.05012	0.99472	0.999932	1	7416	34928	0.35506	1.1424e-09	A2_Trans	DOWNSTREAM_GENE_VARIANT	HIS
609.1	Infertility, male	genitourinary	rs467843	TRAPPC13	5	64945715	A	G	G	0.999395	0.091983	0.834528	1.19683	0.99475	0.999932	1	275	49210	-0.089724	1.7259e-06	A2_Trans	CODING_TRANSCRIPT_INTRON_VARIANT	HIS
704	Diseases of hair and hair follicles	dermatologic	rs60305836	CDH8	16	61709381	A	C	C	0.999684	0.04807	0.909799	1.09845	0.994751	0.999932	1	2564	45071	0.086719	1.1846e-06	B2_trans	CODING_TRANSCRIPT_INTRON_VARIANT	HIS
706.2	Sebaceous cyst	dermatologic	rs9501257	HLA-DPB1	6	33055355	A	G	G	1.0003	0.0462269	0.913658	1.09517	0.99476	0.999932	1	2431	44824	0.17269	4.1339e-08	A2_Trans	THREE_PRIME_UTR_EXON_VARIANT	HIS
687.2	NA	NA	rs1405655	NR1H2	19	50882619	T	C	C	1.00033	0.0503891	0.906259	1.10417	0.994767	0.999932	1	2557	46291	0.075181	1.1208e-11	B2_trans,A2_Trans	CODING_TRANSCRIPT_INTRON_VARIANT	HIS
626.13	Irregular menstrual cycle	genitourinary	rs9896243	NSF	17	44826056	C	G	G	1.00085	0.130185	0.775455	1.29177	0.994768	0.999932	1	409	49092	-0.13155	3.2234e-08	A2_Trans	CODING_TRANSCRIPT_INTRON_VARIANT	HIS
573.6	Nonspecific elevation of levels of transaminase or lactic acid dehydrogenase [LDH]	digestive	rs581342	LMNA	1	156095466	T	C	C	1.00055	0.0840471	0.848589	1.17972	0.994786	0.999932	1	1780	47119	0.090245	2.6355e-07	B2_trans	CODING_TRANSCRIPT_INTRON_VARIANT	HIS
1010.1	NA	NA	rs721917	SFTPD	10	81706324	A	G	G	0.999816	0.028204	0.946047	1.05664	0.994789	0.999932	1	3317	43430	0.055247	2.0819e-07	B2_trans	SYNONYMOUS_VARIANT	HIS
427.2	Atrial fibrillation and flutter	circulatory system	rs11702230	LOC101928126	21	35377591	C	T	T	0.999721	0.0427927	0.919292	1.08719	0.994792	0.999932	1	803	45939	0.099731	3.223e-09	B2_trans	INTERGENIC_VARIANT	HIS
443.9	Peripheral vascular disease, unspecified	circulatory system	rs5023077	FBRSL1	12	133141973	T	C	C	1.00022	0.0342404	0.935301	1.06965	0.994793	0.999932	1	2066	45185	-0.090901	1.5172e-06	A2_Trans	CODING_TRANSCRIPT_INTRON_VARIANT	HIS
742	Derangement of joint, non-traumatic	musculoskeletal	rs9268576	HLA-DRA	6	32395641	T	C	C	1.00046	0.0700497	0.872112	1.14769	0.994794	0.999932	1	1999	46523	0.095134	9.9752e-07	B2_trans	INTERGENIC_VARIANT	HIS
411.4	Coronary atherosclerosis	circulatory system	rs13179014	SPEF2	5	35693227	A	C	C	1.00015	0.023415	0.95529	1.04712	0.994828	0.999932	1	2245	39947	-0.061249	6.1057e-07	B2_trans	CODING_TRANSCRIPT_INTRON_VARIANT	HIS
535.1	Acute gastritis	digestive	rs111783124	LOC101928126	21	35362848	G	A	A	1.00089	0.138434	0.763046	1.31287	0.99488	0.999932	1	1105	48419	0.13532	2.1558e-07	A2_Trans	INTERGENIC_VARIANT	HIS
1005	NA	NA	rs9461128	TMEM14B	6	10753875	T	C	C	0.999738	0.0409154	0.922696	1.08321	0.994883	0.999932	1	7416	34928	0.13046	3.4269e-06	B2_trans	CODING_TRANSCRIPT_INTRON_VARIANT	HIS
295.2	Paranoid disorders	mental disorders	rs77534576	DLX4	17	47940666	C	T	T	0.998769	0.192429	0.684966	1.45633	0.994893	0.999932	1	368	49107	0.20794	1.7585e-10	B2_trans	INTERGENIC_VARIANT	HIS
250.6	Polyneuropathy in diabetes	endocrine/metabolic	rs62200027	CASC20	20	6469515	G	A	A	1.00023	0.0367192	0.930779	1.07487	0.994901	0.999932	1	1225	46739	-0.053006	3.3456e-06	B2_trans,A2_Trans	NON_CODING_TRANSCRIPT_INTRON_VARIANT	HIS
715.1	Sacroiliitis NEC	musculoskeletal	rs2924480	ELF5	11	34529831	T	C	C	1.00041	0.064458	0.881682	1.13513	0.994907	0.999932	1	637	48498	-0.11648	2.817e-07	A2_Trans	CODING_TRANSCRIPT_INTRON_VARIANT	HIS
857	Mechanical complication of unspecified genitourinary device, implant, and graft	injuries & poisonings	rs8052423	SLC22A31	16	89269178	G	T	T	0.999023	0.153742	0.739112	1.35033	0.994928	0.999932	1	378	49170	0.13037	1.0019e-06	A2_Trans	UPSTREAM_GENE_VARIANT	HIS
736.6	Unequal leg length (acquired)	musculoskeletal	rs35508621	LZTFL1	3	45880481	T	C	C	0.998857	0.181018	0.70052	1.42425	0.994959	0.999932	1	408	48987	0.38931	6.0917e-89	B2_trans	CODING_TRANSCRIPT_INTRON_VARIANT	HIS
577.2	Chronic pancreatitis	digestive	rs72711165	TMEM65	8	125336564	T	C	C	1.00278	0.439394	0.42383	2.37256	0.994963	0.999932	1	212	49274	0.18279	6.0907e-07	B2_trans	CODING_TRANSCRIPT_INTRON_VARIANT	HIS
792	Abnormal Papanicolaou smear of cervix and cervical HPV	genitourinary	rs10086829	COL14A1	8	121149129	G	A	A	1.00049	0.0785324	0.857762	1.16697	0.994996	0.999932	1	412	48568	-0.097352	3.8599e-06	A2_Trans	FIVE_PRIME_UTR_INTRON_VARIANT	HIS
526	Diseases of the jaws	digestive	rs72711165	TMEM65	8	125336564	T	C	C	1.00122	0.194462	0.683916	1.46573	0.995004	0.999932	1	2423	46014	0.18279	6.0907e-07	B2_trans	CODING_TRANSCRIPT_INTRON_VARIANT	HIS
285	Other anemias	hematopoietic	rs9268576	HLA-DRA	6	32395641	T	C	C	1.0002	0.0325326	0.938418	1.06606	0.995016	0.999932	1	3662	38956	0.095134	9.9752e-07	B2_trans	INTERGENIC_VARIANT	HIS
292.2	Mild cognitive impairment	mental disorders	rs61667602	CRHR1	17	43785349	T	C	C	0.9997	0.0480569	0.909837	1.09844	0.995018	0.999932	1	1346	46747	-0.093554	9.1279e-12	B2_trans	FIVE_PRIME_UTR_INTRON_VARIANT	HIS
599	Other symptoms/disorders or the urinary system	genitourinary	rs7671107	LOC101929161	4	25449225	G	A	A	1.00013	0.0214101	0.959033	1.04299	0.995048	0.999932	1	5331	36622	-0.064456	1.0803e-06	B2_trans	INTERGENIC_VARIANT	HIS
735.2	Acquired toe deformities	musculoskeletal	rs10086829	COL14A1	8	121149129	G	A	A	0.99977	0.0371695	0.929525	1.07532	0.995054	0.999932	1	1995	44913	-0.097352	3.8599e-06	A2_Trans	FIVE_PRIME_UTR_INTRON_VARIANT	HIS
389.2	Conductive hearing loss	sense organs	rs111783124	LOC101928126	21	35362848	G	A	A	1.00053	0.0851196	0.846789	1.18218	0.995054	0.999932	1	820	48328	0.13532	2.1558e-07	A2_Trans	INTERGENIC_VARIANT	HIS
796	Elevated prostate specific antigen [PSA]	genitourinary	rs2924480	ELF5	11	34529831	T	C	C	0.999838	0.0262844	0.949634	1.0527	0.995078	0.999932	1	1286	43914	-0.11648	2.817e-07	A2_Trans	CODING_TRANSCRIPT_INTRON_VARIANT	HIS
285.1	Acute posthemorrhagic anemia	hematopoietic	rs35508621	LZTFL1	3	45880481	T	C	C	0.998947	0.171042	0.714417	1.3968	0.995087	0.999932	1	1011	48333	0.38931	6.0917e-89	B2_trans	CODING_TRANSCRIPT_INTRON_VARIANT	HIS
772.4	Rhabdomyolysis	symptoms	rs111783124	LOC101928126	21	35362848	G	A	A	0.99919	0.13183	0.771675	1.29378	0.995093	0.999932	1	293	49214	0.13532	2.1558e-07	A2_Trans	INTERGENIC_VARIANT	HIS
840	Sprains and strains	injuries & poisonings	rs9461128	TMEM14B	6	10753875	T	C	C	0.999756	0.0397994	0.924733	1.08086	0.9951	0.999932	1	6513	36009	0.13046	3.4269e-06	B2_trans	CODING_TRANSCRIPT_INTRON_VARIANT	HIS
579	Other symptoms involving abdomen and pelvis	digestive	rs12660421	FOXP4-AS1	6	41488378	G	A	A	0.999515	0.0790769	0.85601	1.16708	0.995104	0.999932	1	1331	47796	0.35506	1.1424e-09	A2_Trans	DOWNSTREAM_GENE_VARIANT	HIS
626.1	Irregular menstrual cycle/bleeding	genitourinary	rs732990	CIB4	2	26842146	C	G	G	0.999672	0.053877	0.899492	1.11101	0.995136	0.999932	1	651	47896	0.056389	5.6358e-07	B2_trans	CODING_TRANSCRIPT_INTRON_VARIANT	HIS
571.51	Cirrhosis of liver without mention of alcohol	digestive	rs12567716	FOXD2	1	48197570	T	C	C	0.999686	0.0515795	0.903565	1.10603	0.995149	0.999932	1	571	47083	-0.090753	1.4878e-06	B2_trans	INTERGENIC_VARIANT	HIS
536.3	Gastroparesis	digestive	rs76073397	MIR548H2	16	11386452	T	C	C	0.998855	0.188827	0.689878	1.44621	0.995157	0.999932	1	303	49144	0.14454	9.6663e-07	A2_Trans,B2_trans	INTERGENIC_VARIANT	HIS
727.6	Rupture of tendon, nontraumatic	musculoskeletal	rs147812915	KAT7	17	47858295	C	T	T	0.999555	0.0737192	0.865081	1.15493	0.995178	0.999932	1	1095	47114	0.23438	1.0943e-07	A2_Trans	INTERGENIC_VARIANT	HIS
337	Disorders of the autonomic nervous system	neurological	rs55654108	PDCL3P4	3	101425703	A	G	G	1.00036	0.0605013	0.888505	1.12631	0.995187	0.999932	1	1176	47807	-0.05662	1.0636e-06	B2_trans	INTERGENIC_VARIANT	HIS
380.1	Otitis externa	sense organs	rs111837807	CCHCR1	6	31121232	T	C	C	1.00033	0.054417	0.899131	1.11292	0.995187	0.999932	1	2271	45830	0.20363	2.152e-11	A2_Trans,B2_trans	CODING_TRANSCRIPT_INTRON_VARIANT	HIS
603.2	Spermatocele	genitourinary	rs55654108	PDCL3P4	3	101425703	A	G	G	1.00071	0.117618	0.794678	1.26015	0.995198	0.999932	1	326	49235	-0.05662	1.0636e-06	B2_trans	INTERGENIC_VARIANT	HIS
198	Secondary malignant neoplasm	neoplasms	rs67959919	LZTFL1	3	45871908	G	A	A	0.999336	0.110675	0.80446	1.24142	0.995211	0.999932	1	359	48433	0.59355	1.6043e-80	A2_Trans	CODING_TRANSCRIPT_INTRON_VARIANT	HIS
625	Pain and other symptoms associated with female genital organs	genitourinary	rs35705950	MUC5B	11	1241221	G	T	T	0.999231	0.128698	0.776458	1.28592	0.99523	0.999932	1	536	48746	-0.11177	1.2224e-08	B2_trans,A2_Trans	UPSTREAM_GENE_VARIANT	HIS
250.7	Diabetic retinopathy	endocrine/metabolic	rs76423999	SLC12A7	5	1098067	T	A	A	1.00018	0.0299148	0.943221	1.06057	0.995267	0.999932	1	2010	43012	0.18412	3.8813e-07	A2_Trans	CODING_TRANSCRIPT_INTRON_VARIANT	HIS
382	Otalgia	sense organs	rs7671107	LOC101929161	4	25449225	G	A	A	0.999663	0.0570798	0.893855	1.118	0.995289	0.999932	1	2351	46553	-0.064456	1.0803e-06	B2_trans	INTERGENIC_VARIANT	HIS
364.1	Corneal opacity	sense organs	rs1878527	ANKRD30BL	2	133056313	T	C	C	1.00044	0.0753507	0.863086	1.15966	0.995295	0.999932	1	975	47889	-0.077457	2.0215e-06	B2_trans	INTERGENIC_VARIANT	HIS
728.7	Fasciitis	musculoskeletal	rs9896243	NSF	17	44826056	C	G	G	0.999825	0.0297176	0.943253	1.05979	0.995295	0.999932	1	3045	41794	-0.13155	3.2234e-08	A2_Trans	CODING_TRANSCRIPT_INTRON_VARIANT	HIS
512.8	Cough	respiratory	rs9497053	UTRN	6	145026256	G	A	A	1.00012	0.0202977	0.961113	1.04071	0.995302	0.999932	1	7576	35379	-0.064841	1.0064e-06	B2_trans	CODING_TRANSCRIPT_INTRON_VARIANT	HIS
803	Fracture of upper limb	injuries & poisonings	rs34488998	NKAIN3	8	63408372	G	A	A	1.00066	0.112966	0.801921	1.24866	0.995309	0.999932	1	561	47845	0.1355	3.4644e-06	B2_trans	CODING_TRANSCRIPT_INTRON_VARIANT	HIS
070.2	Viral hepatitis B	infectious diseases	rs10129899	LINC00637	14	104330432	C	A	A	0.999502	0.0851392	0.845888	1.18101	0.99533	0.999932	1	353	49073	-0.057002	2.1916e-06	B2_trans	INTERGENIC_VARIANT	HIS
722.7	Intervertebral disc disorder with myelopathy	musculoskeletal	rs10086829	COL14A1	8	121149129	G	A	A	1.00058	0.0989774	0.82414	1.21479	0.995344	0.999932	1	525	48855	-0.097352	3.8599e-06	A2_Trans	FIVE_PRIME_UTR_INTRON_VARIANT	HIS
740.9	Osteoarthrosis NOS	musculoskeletal	rs117169628	SLC22A31	16	89262657	G	A	A	0.999838	0.0277303	0.946947	1.05568	0.995348	0.999932	1	4584	33358	0.081201	5.77e-07	B2_trans	SYNONYMOUS_VARIANT	HIS
523.32	Chronic periodontitis	digestive	rs147812915	KAT7	17	47858295	C	T	T	0.999704	0.0508011	0.90496	1.10437	0.995356	0.999932	1	2109	44171	0.23438	1.0943e-07	A2_Trans	INTERGENIC_VARIANT	HIS
523.32	Chronic periodontitis	digestive	rs622568	SEC61G	7	54647894	A	C	C	1.00019	0.0334574	0.93671	1.06798	0.995375	0.999932	1	2109	44171	0.11965	2.6006e-06	A2_Trans	INTERGENIC_VARIANT	HIS
427.1	Paroxysmal tachycardia, unspecified	circulatory system	rs117169628	SLC22A31	16	89262657	G	A	A	1.00052	0.090356	0.838136	1.19436	0.995411	0.999932	1	777	48254	0.081201	5.77e-07	B2_trans	SYNONYMOUS_VARIANT	HIS
614.52	Vaginitis and vulvovaginitis	genitourinary	rs2924480	ELF5	11	34529831	T	C	C	0.999619	0.066411	0.877618	1.13858	0.995427	0.999932	1	781	48233	-0.11648	2.817e-07	A2_Trans	CODING_TRANSCRIPT_INTRON_VARIANT	HIS
628	Ovarian cyst	genitourinary	rs60305836	CDH8	16	61709381	A	C	C	0.999363	0.112727	0.801253	1.24645	0.995487	0.999932	1	369	48973	0.086719	1.1846e-06	B2_trans	CODING_TRANSCRIPT_INTRON_VARIANT	HIS
041.2	Streptococcus infection	infectious diseases	rs1250993	LOC101929525	10	81399565	C	G	G	1.00051	0.0910101	0.837058	1.19589	0.995489	0.999932	1	733	48720	0.12403	5.3767e-08	A2_Trans	INTERGENIC_VARIANT	HIS
601.1	Prostatitis	genitourinary	rs2924480	ELF5	11	34529831	T	C	C	1.00027	0.0484901	0.909587	1.1	0.99549	0.999932	1	1219	47408	-0.11648	2.817e-07	A2_Trans	CODING_TRANSCRIPT_INTRON_VARIANT	HIS
530.13	Barrett's esophagus	digestive	rs35705950	MUC5B	11	1241221	G	T	T	0.999445	0.09838	0.824172	1.21199	0.995499	0.999932	1	374	48640	-0.11177	1.2224e-08	B2_trans,A2_Trans	UPSTREAM_GENE_VARIANT	HIS
747	Cardiac and circulatory congenital anomalies	congenital anomalies	rs13179014	SPEF2	5	35693227	A	C	C	0.999495	0.0900297	0.837813	1.19238	0.995521	0.999932	1	566	48827	-0.061249	6.1057e-07	B2_trans	CODING_TRANSCRIPT_INTRON_VARIANT	HIS
345.1	Epilepsy	neurological	rs10774679	OAS3	12	113374748	C	T	T	0.999701	0.0532487	0.900627	1.10967	0.995525	0.999932	1	556	48269	0.075824	4.6954e-12	B2_trans	UPSTREAM_GENE_VARIANT	HIS
721	Spondylosis and allied disorders	musculoskeletal	rs9497053	UTRN	6	145026256	G	A	A	0.999886	0.0204666	0.960571	1.04081	0.995555	0.999932	1	4189	39078	-0.064841	1.0064e-06	B2_trans	CODING_TRANSCRIPT_INTRON_VARIANT	HIS
199	Neoplasm of uncertain behavior	neoplasms	rs13050728	IFNAR2	21	34615210	T	C	C	1.00025	0.0453785	0.915131	1.09329	0.995571	0.999932	1	1774	46891	-0.10657	4.0686e-21	B2_trans,A2_Trans	CODING_TRANSCRIPT_INTRON_VARIANT	HIS
214.1	Lipoma of skin and subcutaneous tissue	neoplasms	rs10086829	COL14A1	8	121149129	G	A	A	1.00036	0.0644343	0.881674	1.13501	0.995591	0.999932	1	985	47871	-0.097352	3.8599e-06	A2_Trans	FIVE_PRIME_UTR_INTRON_VARIANT	HIS
1011	NA	NA	rs61667602	CRHR1	17	43785349	T	C	C	0.999624	0.0682602	0.874447	1.14272	0.995599	0.999932	1	1688	47259	-0.093554	9.1279e-12	B2_trans	FIVE_PRIME_UTR_INTRON_VARIANT	HIS
369.5	Conjunctivitis, infectious	sense organs	rs111783124	LOC101928126	21	35362848	G	A	A	0.999674	0.0591226	0.890293	1.12249	0.9956	0.999932	1	3191	45242	0.13532	2.1558e-07	A2_Trans	INTERGENIC_VARIANT	HIS
337.1	Peripheral autonomic neuropathy	neurological	rs13050728	IFNAR2	21	34615210	T	C	C	0.999686	0.0569292	0.89414	1.11769	0.995603	0.999932	1	1094	47977	-0.10657	4.0686e-21	B2_trans,A2_Trans	CODING_TRANSCRIPT_INTRON_VARIANT	HIS
604.3	Peyronie's disease	genitourinary	rs10086829	COL14A1	8	121149129	G	A	A	1.00073	0.132994	0.771103	1.29874	0.99562	0.999932	1	128	49424	-0.097352	3.8599e-06	A2_Trans	FIVE_PRIME_UTR_INTRON_VARIANT	HIS
382	Otalgia	sense organs	rs6869036	MGAT1	5	180223327	C	T	T	1.00109	0.198686	0.678188	1.47773	0.995635	0.999932	1	2351	46553	0.25536	1.7578e-06	A2_Trans	FIVE_PRIME_UTR_INTRON_VARIANT	HIS
560	Intestinal obstruction without mention of hernia	digestive	rs117169628	SLC22A31	16	89262657	G	A	A	0.99953	0.0861633	0.844216	1.18342	0.995645	0.999932	1	941	48007	0.081201	5.77e-07	B2_trans	SYNONYMOUS_VARIANT	HIS
871.3	Open wound of foot except toe(s) alone	injuries & poisonings	rs10086829	COL14A1	8	121149129	G	A	A	1.00051	0.0939913	0.832177	1.20289	0.995681	0.999932	1	633	48711	-0.097352	3.8599e-06	A2_Trans	FIVE_PRIME_UTR_INTRON_VARIANT	HIS
790.6	Other abnormal blood chemistry	symptoms	rs6869036	MGAT1	5	180223327	C	T	T	0.999386	0.113638	0.799842	1.24871	0.995688	0.999932	1	4568	42448	0.25536	1.7578e-06	A2_Trans	FIVE_PRIME_UTR_INTRON_VARIANT	HIS
573.7	Abnormal results of function study of liver	digestive	rs76073397	MIR548H2	16	11386452	T	C	C	0.999735	0.0492094	0.907816	1.10096	0.995701	0.999932	1	3517	40791	0.14454	9.6663e-07	A2_Trans,B2_trans	INTERGENIC_VARIANT	HIS
1000	NA	NA	rs7960611	CLEC1A	12	10230416	G	A	A	0.999607	0.0733678	0.865722	1.1542	0.995729	0.999932	1	731	48536	-0.1584	3.3086e-07	A2_Trans	CODING_TRANSCRIPT_INTRON_VARIANT	HIS
574.3	Cholecystitis without cholelithiasis	digestive	rs72711165	TMEM65	8	125336564	T	C	C	0.998642	0.25414	0.606856	1.64337	0.995735	0.999932	1	583	48336	0.18279	6.0907e-07	B2_trans	CODING_TRANSCRIPT_INTRON_VARIANT	HIS
361.1	Retinal detachment with retinal defect	sense organs	rs3746539	PTPRT	20	40702071	G	A	A	0.99958	0.0787125	0.856677	1.16632	0.995737	0.999932	1	221	49186	0.05405	1.7723e-06	B2_trans	THREE_PRIME_UTR_EXON_VARIANT	HIS
276	Disorders of fluid, electrolyte, and acid-base balance	endocrine/metabolic	rs77534576	DLX4	17	47940666	C	T	T	0.999767	0.0437563	0.9176	1.08929	0.995752	0.999932	1	4774	38473	0.20794	1.7585e-10	B2_trans	INTERGENIC_VARIANT	HIS
216	Benign neoplasm of skin	neoplasms	rs67959919	LZTFL1	3	45871908	G	A	A	0.999611	0.073181	0.866043	1.15378	0.995761	0.999932	1	3734	43717	0.59355	1.6043e-80	A2_Trans	CODING_TRANSCRIPT_INTRON_VARIANT	HIS
317.11	Alcoholic liver damage	mental disorders	rs35508621	LZTFL1	3	45880481	T	C	C	1.0005	0.0939149	0.83229	1.20269	0.995795	0.999932	1	793	47527	0.38931	6.0917e-89	B2_trans	CODING_TRANSCRIPT_INTRON_VARIANT	HIS
710	Osteomyelitis, periostitis, and other infections involving bone	musculoskeletal	rs505922	ABO	9	136149229	T	C	C	1.00028	0.0539526	0.899909	1.11185	0.99581	0.999932	1	405	48397	-0.099884	2.0889e-20	B2_trans	CODING_TRANSCRIPT_INTRON_VARIANT	HIS
244.2	Acquired hypothyroidism	endocrine/metabolic	rs1453205	LOC101928196	2	19901073	C	T	T	1.0004	0.0755303	0.862741	1.16001	0.995822	0.999932	1	460	48916	0.096992	3.6368e-06	A2_Trans	INTERGENIC_VARIANT	HIS
608	Other disorders of male genital organs	genitourinary	rs10774671	OAS1	12	113357193	G	A	A	1.00022	0.0426654	0.919983	1.08746	0.995828	0.999932	1	1982	46327	0.12569	3.6032e-11	A2_Trans	SPLICE_ACCEPTOR_VARIANT	HIS
605	Erectile dysfunction [ED]	genitourinary	rs505922	ABO	9	136149229	T	C	C	0.999904	0.0183759	0.964532	1.03657	0.995829	0.999932	1	3932	33692	-0.099884	2.0889e-20	B2_trans	CODING_TRANSCRIPT_INTRON_VARIANT	HIS
565	Anal and rectal conditions	digestive	rs60305836	CDH8	16	61709381	A	C	C	1.00027	0.0523585	0.902716	1.10837	0.995833	0.999932	1	2444	45437	0.086719	1.1846e-06	B2_trans	CODING_TRANSCRIPT_INTRON_VARIANT	HIS
681.6	Cellulitis and abscess of foot, toe	dermatologic	rs60305836	CDH8	16	61709381	A	C	C	1.0006	0.114103	0.800081	1.25136	0.995833	0.999932	1	460	48933	0.086719	1.1846e-06	B2_trans	CODING_TRANSCRIPT_INTRON_VARIANT	HIS
599.2	Retention of urine	genitourinary	rs67959919	LZTFL1	3	45871908	G	A	A	0.999577	0.0811627	0.852571	1.17193	0.99584	0.999932	1	1803	46063	0.59355	1.6043e-80	A2_Trans	CODING_TRANSCRIPT_INTRON_VARIANT	HIS
613	Other nonmalignant breast conditions	genitourinary	rs7605877	FOXI3	2	88559025	T	C	C	1.00047	0.0902762	0.838226	1.19412	0.995845	0.999932	1	835	48317	-0.071053	3.3369e-06	B2_trans	INTERGENIC_VARIANT	HIS
224.1	Benign neoplasm of eye, uveal	neoplasms	rs117169628	SLC22A31	16	89262657	G	A	A	0.999557	0.0853382	0.845605	1.18154	0.995861	0.999932	1	542	48417	0.081201	5.77e-07	B2_trans	SYNONYMOUS_VARIANT	HIS
530.14	Reflux esophagitis	digestive	rs9367106	LOC100505711	6	41483390	G	C	C	0.999713	0.055474	0.896718	1.11454	0.995874	0.999932	1	1737	46689	0.20225	3.4038e-11	B2_trans	INTERGENIC_VARIANT	HIS
521.2	Dental abrasion, erosion and attrition	digestive	rs35154152	THBS3	1	155172725	T	C	C	1.00033	0.0633434	0.883536	1.13256	0.99588	0.999932	1	1962	46110	-0.20528	2.3574e-11	A2_Trans	SYNONYMOUS_VARIANT	HIS
585.33	Chronic Kidney Disease, Stage III	genitourinary	rs581342	LMNA	1	156095466	T	C	C	0.999758	0.0469294	0.911903	1.09608	0.995889	0.999932	1	995	45708	0.090245	2.6355e-07	B2_trans	CODING_TRANSCRIPT_INTRON_VARIANT	HIS
525.1	Loss of teeth or edentulism	digestive	rs9896243	NSF	17	44826056	C	G	G	1.00014	0.0266143	0.949303	1.05369	0.995924	0.999932	1	2102	41190	-0.13155	3.2234e-08	A2_Trans	CODING_TRANSCRIPT_INTRON_VARIANT	HIS
571.51	Cirrhosis of liver without mention of alcohol	digestive	rs10086829	COL14A1	8	121149129	G	A	A	0.99978	0.0430974	0.918798	1.0879	0.995927	0.999932	1	571	47083	-0.097352	3.8599e-06	A2_Trans	FIVE_PRIME_UTR_INTRON_VARIANT	HIS
1013	NA	NA	rs147812915	KAT7	17	47858295	C	T	T	0.999501	0.0978213	0.825121	1.21073	0.995929	0.999932	1	998	47894	0.23438	1.0943e-07	A2_Trans	INTERGENIC_VARIANT	HIS
596	Other disorders of bladder	genitourinary	rs3746539	PTPRT	20	40702071	G	A	A	1.00017	0.0329444	0.937628	1.06688	0.995945	0.999932	1	1783	45817	0.05405	1.7723e-06	B2_trans	THREE_PRIME_UTR_EXON_VARIANT	HIS
509.8	Dependence on respirator [Ventilator] or supplemental oxygen	respiratory	rs8052423	SLC22A31	16	89269178	G	T	T	1.0005	0.0988623	0.824262	1.21442	0.995963	0.999932	1	648	48574	0.13037	1.0019e-06	A2_Trans	UPSTREAM_GENE_VARIANT	HIS
386.9	Dizziness and giddiness (Light-headedness and vertigo)	sense organs	rs34488998	NKAIN3	8	63408372	G	A	A	1.00029	0.0583095	0.892265	1.1214	0.995991	0.999932	1	5542	38373	0.1355	3.4644e-06	B2_trans	CODING_TRANSCRIPT_INTRON_VARIANT	HIS
530.11	GERD	digestive	rs1250993	LOC101929525	10	81399565	C	G	G	1.00008	0.0161718	0.96888	1.03229	0.995995	0.999932	1	4577	29294	0.12403	5.3767e-08	A2_Trans	INTERGENIC_VARIANT	HIS
599.1	Urinary obstruction	genitourinary	rs7089827	TFAM	10	60157611	C	T	T	0.999367	0.126311	0.780205	1.28009	0.996002	0.999932	1	593	48869	-0.14471	2.0338e-06	A2_Trans	THREE_PRIME_UTR_EXON_VARIANT	HIS
165	Cancer within the respiratory system	neoplasms	rs1453205	LOC101928196	2	19901073	C	T	T	0.999649	0.0707052	0.870288	1.14824	0.996037	0.999932	1	244	49076	0.096992	3.6368e-06	A2_Trans	INTERGENIC_VARIANT	HIS
291.4	Specific nonpsychotic mental disorders due to brain damage	mental disorders	rs35508621	LZTFL1	3	45880481	T	C	C	0.999353	0.132024	0.771507	1.29449	0.99609	0.999932	1	568	48498	0.38931	6.0917e-89	B2_trans	CODING_TRANSCRIPT_INTRON_VARIANT	HIS
739	Contracture of joint	musculoskeletal	rs10129899	LINC00637	14	104330432	C	A	A	1.0005	0.102866	0.817822	1.22399	0.996105	0.999932	1	363	49171	-0.057002	2.1916e-06	B2_trans	INTERGENIC_VARIANT	HIS
701.2	Scar conditions and fibrosis of skin	dermatologic	rs76423999	SLC12A7	5	1098067	T	A	A	0.999538	0.0960717	0.827986	1.20663	0.996161	0.999932	1	1136	48209	0.18412	3.8813e-07	A2_Trans	CODING_TRANSCRIPT_INTRON_VARIANT	HIS
706.1	Acne	dermatologic	rs35508621	LZTFL1	3	45880481	T	C	C	0.999542	0.0959871	0.828126	1.20644	0.996189	0.999932	1	1241	47110	0.38931	6.0917e-89	B2_trans	CODING_TRANSCRIPT_INTRON_VARIANT	HIS
701.1	Keratoderma, acquired	dermatologic	rs5023077	FBRSL1	12	133141973	T	C	C	1.00029	0.0615651	0.886591	1.12858	0.996189	0.999932	1	1510	47543	-0.090901	1.5172e-06	A2_Trans	CODING_TRANSCRIPT_INTRON_VARIANT	HIS
568	Other disorders of peritoneum	digestive	rs111783124	LOC101928126	21	35362848	G	A	A	0.999333	0.139878	0.759706	1.31454	0.996192	0.999932	1	447	49090	0.13532	2.1558e-07	A2_Trans	INTERGENIC_VARIANT	HIS
681.7	Cellulitis and abscess of trunk	dermatologic	rs10774671	OAS1	12	113357193	G	A	A	1.00027	0.0570382	0.894473	1.11859	0.996197	0.999932	1	1148	47807	0.12569	3.6032e-11	A2_Trans	SPLICE_ACCEPTOR_VARIANT	HIS
379.3	Aphakia and other disorders of lens	sense organs	rs2277732	DPP9	19	4723670	C	A	A	1.00032	0.0680014	0.875502	1.14294	0.996214	0.999932	1	829	48217	0.11697	6.1912e-22	B2_trans,A2_Trans	FIVE_PRIME_UTR_INTRON_VARIANT	HIS
751.2	Congenital anomalies of urinary system	congenital anomalies	rs10774671	OAS1	12	113357193	G	A	A	0.999672	0.0694548	0.872444	1.14545	0.996234	0.999932	1	710	48528	0.12569	3.6032e-11	A2_Trans	SPLICE_ACCEPTOR_VARIANT	HIS
337.1	Peripheral autonomic neuropathy	neurological	rs67959919	LZTFL1	3	45871908	G	A	A	0.99938	0.13157	0.772215	1.29337	0.996237	0.999932	1	1094	47977	0.59355	1.6043e-80	A2_Trans	CODING_TRANSCRIPT_INTRON_VARIANT	HIS
870	Open wounds of head; neck; and trunk	injuries & poisonings	rs622568	SEC61G	7	54647894	A	C	C	0.999754	0.0524763	0.902039	1.10805	0.996267	0.999932	1	2532	45881	0.11965	2.6006e-06	A2_Trans	INTERGENIC_VARIANT	HIS
516	Abnormal sputum	respiratory	rs7560588	BCL11A	2	60727416	G	A	A	0.999488	0.109718	0.806093	1.23928	0.996275	0.999932	1	707	48686	-0.12371	2.3396e-07	A2_Trans	CODING_TRANSCRIPT_INTRON_VARIANT	HIS
471	Nasal polyps	respiratory	rs75505823	LRP1	12	57540956	G	T	T	0.998775	0.264012	0.595306	1.6757	0.996295	0.999932	1	326	49072	-0.20852	3.0745e-06	A2_Trans	CODING_TRANSCRIPT_INTRON_VARIANT	HIS
1010.1	NA	NA	rs10774679	OAS3	12	113374748	C	T	T	1.00015	0.0316018	0.940079	1.06405	0.996298	0.999932	1	3317	43430	0.075824	4.6954e-12	B2_trans	UPSTREAM_GENE_VARIANT	HIS
426.21	First degree AV block	circulatory system	rs1250993	LOC101929525	10	81399565	C	G	G	0.999491	0.109991	0.805664	1.23995	0.996305	0.999932	1	486	49063	0.12403	5.3767e-08	A2_Trans	INTERGENIC_VARIANT	HIS
626.8	Infertility, female	genitourinary	rs1405655	NR1H2	19	50882619	T	C	C	1.00048	0.105118	0.814205	1.22938	0.996322	0.999932	1	116	49422	0.075181	1.1208e-11	B2_trans,A2_Trans	CODING_TRANSCRIPT_INTRON_VARIANT	HIS
573.5	Jaundice (not of newborn)	digestive	rs1878527	ANKRD30BL	2	133056313	T	C	C	1.00067	0.147406	0.749582	1.33587	0.996371	0.999932	1	398	49131	-0.077457	2.0215e-06	B2_trans	INTERGENIC_VARIANT	HIS
295.3	Psychosis	mental disorders	rs34488998	NKAIN3	8	63408372	G	A	A	1.00045	0.0991553	0.823749	1.21506	0.996372	0.999932	1	1191	46831	0.1355	3.4644e-06	B2_trans	CODING_TRANSCRIPT_INTRON_VARIANT	HIS
592.1	Cystitis	genitourinary	rs76073397	MIR548H2	16	11386452	T	C	C	1.00074	0.162515	0.72776	1.37611	0.996372	0.999932	1	1050	48290	0.14454	9.6663e-07	A2_Trans,B2_trans	INTERGENIC_VARIANT	HIS
426.24	Atrioventricular block, complete	circulatory system	rs67579710	THBS3	1	155173527	G	A	A	0.999317	0.150644	0.743831	1.34256	0.996382	0.999932	1	124	49339	-0.10348	1.0252e-09	B2_trans	CODING_TRANSCRIPT_INTRON_VARIANT	HIS
728.71	Contracture of palmar fascia [Dupuytren's disease]	musculoskeletal	rs147812915	KAT7	17	47858295	C	T	T	0.999224	0.171311	0.714238	1.39792	0.996385	0.999932	1	235	49238	0.23438	1.0943e-07	A2_Trans	INTERGENIC_VARIANT	HIS
601	Inflammatory diseases of prostate	genitourinary	rs467843	TRAPPC13	5	64945715	A	G	G	1.00014	0.0309117	0.941344	1.06261	0.99641	0.999932	1	2627	44537	-0.089724	1.7259e-06	A2_Trans	CODING_TRANSCRIPT_INTRON_VARIANT	HIS
008.52	Intestinal infection due to C. difficile	infectious diseases	rs9367106	LOC100505711	6	41483390	G	C	C	0.999553	0.0999493	0.821729	1.21586	0.996428	0.999932	1	347	49037	0.20225	3.4038e-11	B2_trans	INTERGENIC_VARIANT	HIS
433.8	Late effects of cerebrovascular disease	circulatory system	rs1250993	LOC101929525	10	81399565	C	G	G	0.999798	0.0451201	0.915179	1.09224	0.996433	0.999932	1	813	47656	0.12403	5.3767e-08	A2_Trans	INTERGENIC_VARIANT	HIS
338.1	Acute pain	neurological	rs117169628	SLC22A31	16	89262657	G	A	A	0.99975	0.0560931	0.895663	1.11593	0.996436	0.999932	1	4211	43546	0.081201	5.77e-07	B2_trans	SYNONYMOUS_VARIANT	HIS
295.1	Schizophrenia	mental disorders	rs7560588	BCL11A	2	60727416	G	A	A	1.00024	0.0528894	0.901743	1.10949	0.99645	0.999932	1	516	47687	-0.12371	2.3396e-07	A2_Trans	CODING_TRANSCRIPT_INTRON_VARIANT	HIS
755.1	Congenital deformities of feet	congenital anomalies	rs11702230	LOC101928126	21	35377591	C	T	T	0.999702	0.0677268	0.87543	1.14162	0.996492	0.999932	1	1437	47195	0.099731	3.223e-09	B2_trans	INTERGENIC_VARIANT	HIS
575.7	Other disorders of gallbladder	digestive	rs7960611	CLEC1A	12	10230416	G	A	A	1.0004	0.0904684	0.837848	1.19448	0.996506	0.999932	1	629	48815	-0.1584	3.3086e-07	A2_Trans	CODING_TRANSCRIPT_INTRON_VARIANT	HIS
290	Delirium dementia and amnestic and other cognitive disorders	mental disorders	rs2277732	DPP9	19	4723670	C	A	A	0.999829	0.039235	0.925825	1.07975	0.996522	0.999932	1	1639	45751	0.11697	6.1912e-22	B2_trans,A2_Trans	FIVE_PRIME_UTR_INTRON_VARIANT	HIS
523.31	Acute periodontitis	digestive	rs1250993	LOC101929525	10	81399565	C	G	G	1.00012	0.0268111	0.948918	1.05408	0.996537	0.999932	1	2289	43541	0.12403	5.3767e-08	A2_Trans	INTERGENIC_VARIANT	HIS
215	Other benign neoplasm of connective and other soft tissue	neoplasms	rs766826	ELF5	11	34528766	C	T	T	0.999549	0.104062	0.815129	1.22569	0.996541	0.999932	1	582	48941	-0.082134	1.155e-11	B2_trans	CODING_TRANSCRIPT_INTRON_VARIANT	HIS
1011	NA	NA	rs35154152	THBS3	1	155172725	T	C	C	1.00039	0.0908798	0.837171	1.19544	0.996542	0.999932	1	1688	47259	-0.20528	2.3574e-11	A2_Trans	SYNONYMOUS_VARIANT	HIS
110	Dermatophytosis / Dermatomycosis	infectious diseases	rs67579710	THBS3	1	155173527	G	A	A	1.00012	0.0285693	0.945661	1.05772	0.996542	0.999932	1	5703	32297	-0.10348	1.0252e-09	B2_trans	CODING_TRANSCRIPT_INTRON_VARIANT	HIS
210	Benign neoplasm of lip, oral cavity, and pharynx	neoplasms	rs147812915	KAT7	17	47858295	C	T	T	0.999168	0.192089	0.685697	1.45594	0.996542	0.999932	1	448	49087	0.23438	1.0943e-07	A2_Trans	INTERGENIC_VARIANT	HIS
276.4	Acid-base balance disorder	endocrine/metabolic	rs55654108	PDCL3P4	3	101425703	A	G	G	1.00023	0.053509	0.900643	1.11083	0.996578	0.999932	1	1410	47333	-0.05662	1.0636e-06	B2_trans	INTERGENIC_VARIANT	HIS
772.3	Muscle weakness	symptoms	rs7605877	FOXI3	2	88559025	T	C	C	1.00019	0.0438167	0.917877	1.08988	0.996587	0.999932	1	2396	44859	-0.071053	3.3369e-06	B2_trans	INTERGENIC_VARIANT	HIS
610.1	Cystic mastopathy	genitourinary	rs2277732	DPP9	19	4723670	C	A	A	1.00053	0.125067	0.783021	1.27846	0.996618	0.999932	1	283	49258	0.11697	6.1912e-22	B2_trans,A2_Trans	FIVE_PRIME_UTR_INTRON_VARIANT	HIS
210	Benign neoplasm of lip, oral cavity, and pharynx	neoplasms	rs1878527	ANKRD30BL	2	133056313	T	C	C	0.999379	0.147519	0.748448	1.33444	0.99664	0.999932	1	448	49087	-0.077457	2.0215e-06	B2_trans	INTERGENIC_VARIANT	HIS
599.9	Other abnormality of urination	genitourinary	rs10129899	LINC00637	14	104330432	C	A	A	0.999833	0.0405785	0.923394	1.0826	0.99672	0.999932	1	2045	46202	-0.057002	2.1916e-06	B2_trans	INTERGENIC_VARIANT	HIS
537	Other disorders of stomach and duodenum	digestive	rs505922	ABO	9	136149229	T	C	C	1.00027	0.0664741	0.878081	1.13946	0.996751	0.999932	1	1229	47905	-0.099884	2.0889e-20	B2_trans	CODING_TRANSCRIPT_INTRON_VARIANT	HIS
724.8	Other symptoms referable to back	musculoskeletal	rs13050728	IFNAR2	21	34615210	T	C	C	1.00027	0.0661201	0.878687	1.13867	0.996777	0.999932	1	1638	47612	-0.10657	4.0686e-21	B2_trans,A2_Trans	CODING_TRANSCRIPT_INTRON_VARIANT	HIS
555.2	Ulcerative colitis	digestive	rs60305836	CDH8	16	61709381	A	C	C	1.00044	0.109554	0.807122	1.24006	0.996791	0.999932	1	387	48971	0.086719	1.1846e-06	B2_trans	CODING_TRANSCRIPT_INTRON_VARIANT	HIS
426	Cardiac conduction disorders	circulatory system	rs7560588	BCL11A	2	60727416	G	A	A	0.999859	0.0350915	0.933403	1.07105	0.996804	0.999932	1	3990	41660	-0.12371	2.3396e-07	A2_Trans	CODING_TRANSCRIPT_INTRON_VARIANT	HIS
747	Cardiac and circulatory congenital anomalies	congenital anomalies	rs915823	TMPRSS2	21	42851454	A	C	C	0.999545	0.113799	0.799716	1.24931	0.996808	0.999932	1	566	48827	-0.066039	1.6687e-06	B2_trans	CODING_TRANSCRIPT_INTRON_VARIANT	HIS
695.3	Rosacea	dermatologic	rs35154152	THBS3	1	155172725	T	C	C	0.999643	0.0893091	0.839122	1.19087	0.996814	0.999932	1	485	48441	-0.20528	2.3574e-11	A2_Trans	SYNONYMOUS_VARIANT	HIS
743	Osteoporosis, osteopenia and pathological fracture	musculoskeletal	rs9367106	LOC100505711	6	41483390	G	C	C	1.00017	0.0418802	0.921349	1.08573	0.996814	0.999932	1	1730	45553	0.20225	3.4038e-11	B2_trans	INTERGENIC_VARIANT	HIS
519.9	Symptoms involving respiratory system and other chest symptoms	respiratory	rs13179014	SPEF2	5	35693227	A	C	C	1.00035	0.0874425	0.842792	1.18736	0.996818	0.999932	1	1019	48347	-0.061249	6.1057e-07	B2_trans	CODING_TRANSCRIPT_INTRON_VARIANT	HIS
272.1	Hyperlipidemia	endocrine/metabolic	rs9461128	TMEM14B	6	10753875	T	C	C	0.999858	0.0357886	0.932126	1.07251	0.996825	0.999932	1	3493	14127	0.13046	3.4269e-06	B2_trans	CODING_TRANSCRIPT_INTRON_VARIANT	HIS
736.2	Acquired deformities of finger	musculoskeletal	rs9497053	UTRN	6	145026256	G	A	A	0.999602	0.102125	0.818272	1.22111	0.996887	0.999932	1	243	49299	-0.064841	1.0064e-06	B2_trans	CODING_TRANSCRIPT_INTRON_VARIANT	HIS
626.13	Irregular menstrual cycle	genitourinary	rs1453205	LOC101928196	2	19901073	C	T	T	1.00037	0.0941666	0.831773	1.20313	0.996889	0.999932	1	409	49092	0.096992	3.6368e-06	A2_Trans	INTERGENIC_VARIANT	HIS
735.3	Hallux valgus (Bunion)	musculoskeletal	rs581342	LMNA	1	156095466	T	C	C	0.999776	0.0584002	0.891646	1.12102	0.996935	0.999932	1	1181	46861	0.090245	2.6355e-07	B2_trans	CODING_TRANSCRIPT_INTRON_VARIANT	HIS
733	Other disorders of bone and cartilage	musculoskeletal	rs12259804	PLEKHS1	10	115573378	T	C	C	1.0006	0.157622	0.734674	1.36279	0.996944	0.999932	1	1983	46744	-0.27547	4.8674e-08	A2_Trans	INTERGENIC_VARIANT	HIS
197	Chemotherapy	neoplasms	rs60869999	MYO1C	17	1390948	A	T	T	1.00029	0.0763003	0.86135	1.16164	0.996954	0.999932	1	367	48765	0.059541	2.9039e-06	B2_trans	CODING_TRANSCRIPT_INTRON_VARIANT	HIS
290.11	Alzheimer's disease	mental disorders	rs505922	ABO	9	136149229	T	C	C	1.00034	0.0900768	0.838446	1.1935	0.996968	0.999932	1	199	49226	-0.099884	2.0889e-20	B2_trans	CODING_TRANSCRIPT_INTRON_VARIANT	HIS
275.3	Disorders of magnesium metabolism	endocrine/metabolic	rs9461128	TMEM14B	6	10753875	T	C	C	0.999551	0.118509	0.792374	1.2609	0.996978	0.999932	1	950	48133	0.13046	3.4269e-06	B2_trans	CODING_TRANSCRIPT_INTRON_VARIANT	HIS
327.4	Insomnia	neurological	rs505922	ABO	9	136149229	T	C	C	0.999928	0.0191057	0.963176	1.03808	0.996985	0.999932	1	5526	34722	-0.099884	2.0889e-20	B2_trans	CODING_TRANSCRIPT_INTRON_VARIANT	HIS
425.1	Primary/intrinsic cardiomyopathies	circulatory system	rs1250993	LOC101929525	10	81399565	C	G	G	1.00017	0.0463389	0.913339	1.09527	0.996996	0.999932	1	732	47798	0.12403	5.3767e-08	A2_Trans	INTERGENIC_VARIANT	HIS
327.31	Central/nonobstroctive sleep apnea	neurological	rs2924480	ELF5	11	34529831	T	C	C	1.00033	0.087776	0.842225	1.18811	0.997002	0.999932	1	579	48838	-0.11648	2.817e-07	A2_Trans	CODING_TRANSCRIPT_INTRON_VARIANT	HIS
694	Dyschromia and Vitiligo	dermatologic	rs55654108	PDCL3P4	3	101425703	A	G	G	1.00017	0.0449435	0.915833	1.09227	0.997041	0.999932	1	2205	46136	-0.05662	1.0636e-06	B2_trans	INTERGENIC_VARIANT	HIS
081	Infection/inflammation of internal prosthetic device; implant; and graft	infectious diseases	rs5023077	FBRSL1	12	133141973	T	C	C	0.999639	0.0983299	0.824413	1.21211	0.99707	0.999932	1	298	49194	-0.090901	1.5172e-06	A2_Trans	CODING_TRANSCRIPT_INTRON_VARIANT	HIS
601.3	Orchitis and epididymitis	genitourinary	rs915823	TMPRSS2	21	42851454	A	C	C	0.999717	0.077791	0.858343	1.16437	0.997094	0.999932	1	996	47966	-0.066039	1.6687e-06	B2_trans	CODING_TRANSCRIPT_INTRON_VARIANT	HIS
476	Allergic rhinitis	respiratory	rs35508621	LZTFL1	3	45880481	T	C	C	1.00014	0.038853	0.926808	1.07928	0.9971	0.999932	1	5471	33555	0.38931	6.0917e-89	B2_trans	CODING_TRANSCRIPT_INTRON_VARIANT	HIS
710	Osteomyelitis, periostitis, and other infections involving bone	musculoskeletal	rs60869999	MYO1C	17	1390948	A	T	T	0.999774	0.0626221	0.884296	1.13033	0.997118	0.999932	1	405	48397	0.059541	2.9039e-06	B2_trans	CODING_TRANSCRIPT_INTRON_VARIANT	HIS
525	Other diseases of the teeth and supporting structures	digestive	rs9497053	UTRN	6	145026256	G	A	A	0.99994	0.0166988	0.967743	1.03321	0.997132	0.999932	1	3868	34692	-0.064841	1.0064e-06	B2_trans	CODING_TRANSCRIPT_INTRON_VARIANT	HIS
380	Disorders of external ear	sense organs	rs1250993	LOC101929525	10	81399565	C	G	G	0.999708	0.0815551	0.852027	1.17299	0.99714	0.999932	1	1005	48372	0.12403	5.3767e-08	A2_Trans	INTERGENIC_VARIANT	HIS
362.23	Cystoid macular degeneration of retina	sense organs	rs78313563	ESS2	22	19136365	G	A	A	0.999148	0.238187	0.626447	1.59358	0.997143	0.999932	1	481	48731	0.40873	6.5914e-07	A2_Trans	UPSTREAM_GENE_VARIANT	HIS
735.21	Hammer toe (acquired)	musculoskeletal	rs7579014	BCL11A	2	60707894	G	A	A	0.999849	0.042241	0.920405	1.08615	0.997151	0.999932	1	979	47386	-0.05629	1.2614e-06	B2_trans	CODING_TRANSCRIPT_INTRON_VARIANT	HIS
350	Abnormal movement	neurological	rs11234800	ME3	11	86479407	G	C	C	0.999891	0.031497	0.940031	1.06356	0.997235	0.999932	1	4679	38812	-0.077173	3.0702e-06	B2_trans	INTERGENIC_VARIANT	HIS
362.3	Other nondiabetic retinopathy	sense organs	rs9461128	TMEM14B	6	10753875	T	C	C	1.0003	0.0862453	0.844729	1.18452	0.997241	0.999932	1	1668	46841	0.13046	3.4269e-06	B2_trans	CODING_TRANSCRIPT_INTRON_VARIANT	HIS
079	Viral infection	infectious diseases	rs72655853	SBSPON	8	73985608	A	G	G	1.00046	0.133617	0.769951	1.29997	0.997271	0.999932	1	2681	46359	0.22523	8.3915e-07	A2_Trans	CODING_TRANSCRIPT_INTRON_VARIANT	HIS
599.4	Urinary incontinence	genitourinary	rs1878527	ANKRD30BL	2	133056313	T	C	C	0.999837	0.0480939	0.909895	1.09867	0.997293	0.999932	1	1896	45524	-0.077457	2.0215e-06	B2_trans	INTERGENIC_VARIANT	HIS
766	Neuralgia, neuritis, and radiculitis NOS	symptoms	rs495828	ABO	9	136154867	G	T	T	1.00019	0.0562209	0.895833	1.1167	0.997313	0.999932	1	2031	46551	-0.13432	6.5649e-10	A2_Trans	UPSTREAM_GENE_VARIANT	HIS
426.91	Cardiac pacemaker in situ	circulatory system	rs67959919	LZTFL1	3	45871908	G	A	A	0.999593	0.121862	0.787216	1.26927	0.997337	0.999932	1	271	48678	0.59355	1.6043e-80	A2_Trans	CODING_TRANSCRIPT_INTRON_VARIANT	HIS
530.13	Barrett's esophagus	digestive	rs7089827	TFAM	10	60157611	C	T	T	1.00027	0.0809032	0.853596	1.17215	0.997342	0.999932	1	374	48640	-0.14471	2.0338e-06	A2_Trans	THREE_PRIME_UTR_EXON_VARIANT	HIS
790.6	Other abnormal blood chemistry	symptoms	rs67579710	THBS3	1	155173527	G	A	A	1.00017	0.0501946	0.906456	1.10357	0.997343	0.999932	1	4568	42448	-0.10348	1.0252e-09	B2_trans	CODING_TRANSCRIPT_INTRON_VARIANT	HIS
530	Diseases of esophagus	digestive	rs11234800	ME3	11	86479407	G	C	C	1.00007	0.0221915	0.957509	1.04453	0.997346	0.999932	1	4572	28014	-0.077173	3.0702e-06	B2_trans	INTERGENIC_VARIANT	HIS
362.27	Drusen (degenerative) of retina	sense organs	rs10129899	LINC00637	14	104330432	C	A	A	0.999772	0.0685994	0.873995	1.14365	0.997346	0.999932	1	910	48339	-0.057002	2.1916e-06	B2_trans	INTERGENIC_VARIANT	HIS
272.13	Mixed hyperlipidemia	endocrine/metabolic	rs55654108	PDCL3P4	3	101425703	A	G	G	0.999934	0.0198312	0.961814	1.03957	0.997348	0.999932	1	4095	36322	-0.05662	1.0636e-06	B2_trans	INTERGENIC_VARIANT	HIS
217	Vascular hamartomas and non-neoplastic nevi	neoplasms	rs9501257	HLA-DPB1	6	33055355	A	G	G	1.0003	0.091552	0.835992	1.19691	0.997366	0.999932	1	1917	47234	0.17269	4.1339e-08	A2_Trans	THREE_PRIME_UTR_EXON_VARIANT	HIS
593.1	Gross hematuria	genitourinary	rs2284028	NCF4	22	37265172	A	C	C	1.00024	0.0735321	0.865993	1.1553	0.99738	0.999932	1	966	47612	0.31271	4.1737e-06	A2_Trans	CODING_TRANSCRIPT_INTRON_VARIANT	HIS
217	Vascular hamartomas and non-neoplastic nevi	neoplasms	rs67959919	LZTFL1	3	45871908	G	A	A	1.00045	0.13768	0.76384	1.31036	0.997384	0.999932	1	1917	47234	0.59355	1.6043e-80	A2_Trans	CODING_TRANSCRIPT_INTRON_VARIANT	HIS
587	Kidney replaced by transpant	genitourinary	rs35508621	LZTFL1	3	45880481	T	C	C	1.00076	0.232449	0.634557	1.57831	0.997384	0.999932	1	80	49454	0.38931	6.0917e-89	B2_trans	CODING_TRANSCRIPT_INTRON_VARIANT	HIS
747	Cardiac and circulatory congenital anomalies	congenital anomalies	rs467843	TRAPPC13	5	64945715	A	G	G	0.999741	0.0794451	0.855587	1.16818	0.997403	0.999932	1	566	48827	-0.089724	1.7259e-06	A2_Trans	CODING_TRANSCRIPT_INTRON_VARIANT	HIS
550	Abdominal hernia	digestive	rs11702230	LOC101928126	21	35377591	C	T	T	0.999897	0.0317288	0.93961	1.06405	0.997405	0.999932	1	2905	41201	0.099731	3.223e-09	B2_trans	INTERGENIC_VARIANT	HIS
521.2	Dental abrasion, erosion and attrition	digestive	rs9497053	UTRN	6	145026256	G	A	A	1.00012	0.037295	0.929623	1.07596	0.997426	0.999932	1	1962	46110	-0.064841	1.0064e-06	B2_trans	CODING_TRANSCRIPT_INTRON_VARIANT	HIS
686.1	Carbuncle and furuncle	dermatologic	rs622568	SEC61G	7	54647894	A	C	C	0.999735	0.082411	0.850622	1.17499	0.997431	0.999932	1	1180	48066	0.11965	2.6006e-06	A2_Trans	INTERGENIC_VARIANT	HIS
136	Other infectious and parasitic diseases	infectious diseases	rs111783124	LOC101928126	21	35362848	G	A	A	0.999673	0.101579	0.819207	1.21989	0.997433	0.999932	1	1203	48119	0.13532	2.1558e-07	A2_Trans	INTERGENIC_VARIANT	HIS
574.1	Cholelithiasis	digestive	rs77534576	DLX4	17	47940666	C	T	T	1.00022	0.0703719	0.871358	1.14815	0.997464	0.999932	1	1083	46584	0.20794	1.7585e-10	B2_trans	INTERGENIC_VARIANT	HIS
915	NA	NA	rs72711165	TMEM65	8	125336564	T	C	C	0.999433	0.179343	0.703229	1.4204	0.997477	0.999932	1	3618	44508	0.18279	6.0907e-07	B2_trans	CODING_TRANSCRIPT_INTRON_VARIANT	HIS
602	Other disorders of prostate	genitourinary	rs11702230	LOC101928126	21	35377591	C	T	T	1.00027	0.0861575	0.844851	1.18428	0.997499	0.999932	1	904	48193	0.099731	3.223e-09	B2_trans	INTERGENIC_VARIANT	HIS
626.2	Dysmenorrhea	genitourinary	rs111783124	LOC101928126	21	35362848	G	A	A	1.00036	0.117038	0.795307	1.25829	0.997516	0.999932	1	323	49072	0.13532	2.1558e-07	A2_Trans	INTERGENIC_VARIANT	HIS
585.32	End stage renal disease	genitourinary	rs9577395	ATP11A	13	113534984	C	G	G	1.00019	0.0621478	0.88549	1.12975	0.99752	0.999932	1	228	48546	0.064829	8.6068e-07	B2_trans,A2_Trans	CODING_TRANSCRIPT_INTRON_VARIANT	HIS
411.3	Angina pectoris	circulatory system	rs13179014	SPEF2	5	35693227	A	C	C	1.0001	0.033913	0.935791	1.06884	0.997533	0.999932	1	2436	44468	-0.061249	6.1057e-07	B2_trans	CODING_TRANSCRIPT_INTRON_VARIANT	HIS
695.7	Prurigo and Lichen	dermatologic	rs147812915	KAT7	17	47858295	C	T	T	1.0003	0.0963365	0.828185	1.20818	0.997537	0.999932	1	1098	47707	0.23438	1.0943e-07	A2_Trans	INTERGENIC_VARIANT	HIS
587	Kidney replaced by transpant	genitourinary	rs7605877	FOXI3	2	88559025	T	C	C	0.999565	0.141452	0.757543	1.31891	0.997547	0.999932	1	80	49454	-0.071053	3.3369e-06	B2_trans	INTERGENIC_VARIANT	HIS
289	Other diseases of blood and blood-forming organs	hematopoietic	rs467843	TRAPPC13	5	64945715	A	G	G	1.00029	0.0962812	0.828272	1.20804	0.99756	0.999932	1	665	48848	-0.089724	1.7259e-06	A2_Trans	CODING_TRANSCRIPT_INTRON_VARIANT	HIS
519	Other diseases of respiratory system, not elsewhere classified	respiratory	rs7579014	BCL11A	2	60707894	G	A	A	0.999852	0.0486702	0.908882	1.09993	0.997571	0.999932	1	2169	46544	-0.05629	1.2614e-06	B2_trans	CODING_TRANSCRIPT_INTRON_VARIANT	HIS
626.12	Excessive or frequent menstruation	genitourinary	rs11702230	LOC101928126	21	35377591	C	T	T	1.00034	0.112424	0.802514	1.24693	0.997581	0.999932	1	309	48989	0.099731	3.223e-09	B2_trans	INTERGENIC_VARIANT	HIS
626.1	Irregular menstrual cycle/bleeding	genitourinary	rs11234800	ME3	11	86479407	G	C	C	1.00023	0.0769294	0.860238	1.16301	0.997582	0.999932	1	651	47896	-0.077173	3.0702e-06	B2_trans	INTERGENIC_VARIANT	HIS
189.2	Cancer of bladder	neoplasms	rs34488998	NKAIN3	8	63408372	G	A	A	1.00055	0.184916	0.69637	1.43761	0.997612	0.999932	1	259	49041	0.1355	3.4644e-06	B2_trans	CODING_TRANSCRIPT_INTRON_VARIANT	HIS
443	Peripheral vascular disease	circulatory system	rs2924480	ELF5	11	34529831	T	C	C	0.999902	0.0327915	0.93766	1.06628	0.997613	0.999932	1	2144	44931	-0.11648	2.817e-07	A2_Trans	CODING_TRANSCRIPT_INTRON_VARIANT	HIS
535.1	Acute gastritis	digestive	rs67579710	THBS3	1	155173527	G	A	A	0.999518	0.162977	0.726214	1.37568	0.99764	0.999932	1	1105	48419	-0.10348	1.0252e-09	B2_trans	CODING_TRANSCRIPT_INTRON_VARIANT	HIS
614	Inflammatory diseases of female pelvic organs	genitourinary	rs62200027	CASC20	20	6469515	G	A	A	0.999832	0.0568588	0.894394	1.1177	0.997647	0.999932	1	865	47909	-0.053006	3.3456e-06	B2_trans,A2_Trans	NON_CODING_TRANSCRIPT_INTRON_VARIANT	HIS
474.1	Acute tonsillitis	respiratory	rs12259804	PLEKHS1	10	115573378	T	C	C	1.00097	0.327616	0.526686	1.90233	0.997648	0.999932	1	789	48724	-0.27547	4.8674e-08	A2_Trans	INTERGENIC_VARIANT	HIS
516	Abnormal sputum	respiratory	rs622568	SEC61G	7	54647894	A	C	C	0.999711	0.0984468	0.824283	1.21247	0.997655	0.999932	1	707	48686	0.11965	2.6006e-06	A2_Trans	INTERGENIC_VARIANT	HIS
994.21	Septic shock	injuries & poisonings	rs111837807	CCHCR1	6	31121232	T	C	C	0.999566	0.15058	0.744111	1.34272	0.9977	0.999932	1	315	49242	0.20363	2.152e-11	A2_Trans,B2_trans	CODING_TRANSCRIPT_INTRON_VARIANT	HIS
370.3	Keratoconjunctivitis	sense organs	rs11234800	ME3	11	86479407	G	C	C	0.999777	0.077834	0.858323	1.16454	0.997717	0.999932	1	1558	47352	-0.077173	3.0702e-06	B2_trans	INTERGENIC_VARIANT	HIS
694	Dyschromia and Vitiligo	dermatologic	rs3746539	PTPRT	20	40702071	G	A	A	1.00011	0.040086	0.924545	1.08186	0.997744	0.999932	1	2205	46136	0.05405	1.7723e-06	B2_trans	THREE_PRIME_UTR_EXON_VARIANT	HIS
960	Poisoning by antibiotics	injuries & poisonings	rs9367106	LOC100505711	6	41483390	G	C	C	0.999622	0.13513	0.767031	1.30274	0.99777	0.999932	1	526	49024	0.20225	3.4038e-11	B2_trans	INTERGENIC_VARIANT	HIS
300.1	Anxiety disorder	mental disorders	rs10129899	LINC00637	14	104330432	C	A	A	1.00004	0.0158006	0.969549	1.0315	0.997773	0.999932	1	5498	28234	-0.057002	2.1916e-06	B2_trans	INTERGENIC_VARIANT	HIS
349	Other and unspecified disorders of the nervous system	neurological	rs7560588	BCL11A	2	60727416	G	A	A	1.00034	0.122802	0.786357	1.27256	0.997775	0.999932	1	477	48991	-0.12371	2.3396e-07	A2_Trans	CODING_TRANSCRIPT_INTRON_VARIANT	HIS
041.12	Methicillin resistant Staphylococcus aureus	infectious diseases	rs8080583	KANSL1	17	44162597	C	A	A	0.999706	0.105808	0.812471	1.23009	0.997781	0.999932	1	528	48930	-0.12662	2.0785e-08	A2_Trans	CODING_TRANSCRIPT_INTRON_VARIANT	HIS
290.16	Vascular dementia	mental disorders	rs9896243	NSF	17	44826056	C	G	G	0.999725	0.101397	0.819542	1.21952	0.997833	0.999932	1	282	49109	-0.13155	3.2234e-08	A2_Trans	CODING_TRANSCRIPT_INTRON_VARIANT	HIS
523	Gingival and periodontal diseases	digestive	rs35154152	THBS3	1	155172725	T	C	C	1.00008	0.0277791	0.947081	1.05604	0.997835	0.999932	1	3029	35636	-0.20528	2.3574e-11	A2_Trans	SYNONYMOUS_VARIANT	HIS
241	Nontoxic nodular goiter	endocrine/metabolic	rs76073397	MIR548H2	16	11386452	T	C	C	1.00028	0.102265	0.818601	1.22227	0.997837	0.999932	1	455	48253	0.14454	9.6663e-07	A2_Trans,B2_trans	INTERGENIC_VARIANT	HIS
327.32	Obstructive sleep apnea	neurological	rs5023077	FBRSL1	12	133141973	T	C	C	0.999956	0.0164824	0.968168	1.03279	0.997854	0.999932	1	2706	32087	-0.090901	1.5172e-06	A2_Trans	CODING_TRANSCRIPT_INTRON_VARIANT	HIS
291.8	Alteration of consciousness	mental disorders	rs7605877	FOXI3	2	88559025	T	C	C	1.00035	0.131844	0.772551	1.29532	0.997872	0.999932	1	980	48529	-0.071053	3.3369e-06	B2_trans	INTERGENIC_VARIANT	HIS
573.3	Hepatomegaly	digestive	rs2924480	ELF5	11	34529831	T	C	C	1.00022	0.0828362	0.850326	1.17654	0.997874	0.999932	1	900	48486	-0.11648	2.817e-07	A2_Trans	CODING_TRANSCRIPT_INTRON_VARIANT	HIS
365.2	Primary angle-closure glaucoma	sense organs	rs7671107	LOC101929161	4	25449225	G	A	A	0.999844	0.0586192	0.891324	1.12158	0.997876	0.999932	1	556	48386	-0.064456	1.0803e-06	B2_trans	INTERGENIC_VARIANT	HIS
250.41	Impaired fasting glucose	endocrine/metabolic	rs505922	ABO	9	136149229	T	C	C	0.999931	0.0259957	0.95026	1.0522	0.997878	0.999932	1	2751	42545	-0.099884	2.0889e-20	B2_trans	CODING_TRANSCRIPT_INTRON_VARIANT	HIS
803.1	Fracture of humerus	injuries & poisonings	rs12567716	FOXD2	1	48197570	T	C	C	0.999654	0.131213	0.772967	1.29282	0.997899	0.999932	1	164	49294	-0.090753	1.4878e-06	B2_trans	INTERGENIC_VARIANT	HIS
476	Allergic rhinitis	respiratory	rs35154152	THBS3	1	155172725	T	C	C	0.999925	0.0285765	0.94546	1.05753	0.997899	0.999932	1	5471	33555	-0.20528	2.3574e-11	A2_Trans	SYNONYMOUS_VARIANT	HIS
117	Mycoses	infectious diseases	rs60305836	CDH8	16	61709381	A	C	C	0.999647	0.134668	0.767745	1.3016	0.99791	0.999932	1	517	48976	0.086719	1.1846e-06	B2_trans	CODING_TRANSCRIPT_INTRON_VARIANT	HIS
705	Disorders of sweat glands	dermatologic	rs2284028	NCF4	22	37265172	A	C	C	0.999691	0.118489	0.792515	1.26103	0.997921	0.999932	1	734	48569	0.31271	4.1737e-06	A2_Trans	CODING_TRANSCRIPT_INTRON_VARIANT	HIS
350.2	Abnormality of gait	neurological	rs67959919	LZTFL1	3	45871908	G	A	A	1.00014	0.0546248	0.898597	1.11316	0.99793	0.999932	1	3772	41096	0.59355	1.6043e-80	A2_Trans	CODING_TRANSCRIPT_INTRON_VARIANT	HIS
433.8	Late effects of cerebrovascular disease	circulatory system	rs1453205	LOC101928196	2	19901073	C	T	T	0.999893	0.0415459	0.921701	1.08472	0.997954	0.999932	1	813	47656	0.096992	3.6368e-06	A2_Trans	INTERGENIC_VARIANT	HIS
429	Ill-defined descriptions and complications of heart disease	circulatory system	rs111837807	CCHCR1	6	31121232	T	C	C	0.999781	0.0855874	0.845381	1.18238	0.997958	0.999932	1	2039	47044	0.20363	2.152e-11	A2_Trans,B2_trans	CODING_TRANSCRIPT_INTRON_VARIANT	HIS
433	Cerebrovascular disease	circulatory system	rs67579710	THBS3	1	155173527	G	A	A	1.0001	0.0400033	0.924684	1.08167	0.997959	0.999932	1	2459	42424	-0.10348	1.0252e-09	B2_trans	CODING_TRANSCRIPT_INTRON_VARIANT	HIS
078	Viral warts & HPV	infectious diseases	rs78313563	ESS2	22	19136365	G	A	A	1.00032	0.124846	0.783193	1.27764	0.997968	0.999932	1	2073	45546	0.40873	6.5914e-07	A2_Trans	UPSTREAM_GENE_VARIANT	HIS
312	Conduct disorders	mental disorders	rs9367106	LOC100505711	6	41483390	G	C	C	0.999816	0.0729704	0.866578	1.15354	0.997992	0.999932	1	624	48400	0.20225	3.4038e-11	B2_trans	INTERGENIC_VARIANT	HIS
185	Cancer of prostate	neoplasms	rs2284028	NCF4	22	37265172	A	C	C	0.999872	0.0518059	0.903331	1.10673	0.998026	0.999932	1	536	46572	0.31271	4.1737e-06	A2_Trans	CODING_TRANSCRIPT_INTRON_VARIANT	HIS
788	Syncope and collapse	symptoms	rs10774679	OAS3	12	113374748	C	T	T	1.00008	0.0316404	0.939943	1.06406	0.998032	0.999932	1	2319	44683	0.075824	4.6954e-12	B2_trans	UPSTREAM_GENE_VARIANT	HIS
189.21	Malignant neoplasm of bladder	neoplasms	rs467843	TRAPPC13	5	64945715	A	G	G	0.99981	0.0775349	0.858854	1.1639	0.998041	0.999932	1	218	49157	-0.089724	1.7259e-06	A2_Trans	CODING_TRANSCRIPT_INTRON_VARIANT	HIS
224.1	Benign neoplasm of eye, uveal	neoplasms	rs76423999	SLC12A7	5	1098067	T	A	A	0.999828	0.0713354	0.86937	1.14986	0.998076	0.999932	1	542	48417	0.18412	3.8813e-07	A2_Trans	CODING_TRANSCRIPT_INTRON_VARIANT	HIS
705.1	Dyshidrosis	dermatologic	rs1250993	LOC101929525	10	81399565	C	G	G	0.999744	0.106521	0.811369	1.23185	0.998083	0.999932	1	369	49168	0.12403	5.3767e-08	A2_Trans	INTERGENIC_VARIANT	HIS
601.11	Acute prostatitis	genitourinary	rs76073397	MIR548H2	16	11386452	T	C	C	1.00052	0.218773	0.65164	1.5362	0.998093	0.999932	1	612	48915	0.14454	9.6663e-07	A2_Trans,B2_trans	INTERGENIC_VARIANT	HIS
285.21	Anemia in chronic kidney disease	hematopoietic	rs2277732	DPP9	19	4723670	C	A	A	1.00013	0.056559	0.89519	1.11738	0.998099	0.999932	1	464	48263	0.11697	6.1912e-22	B2_trans,A2_Trans	FIVE_PRIME_UTR_INTRON_VARIANT	HIS
585	Renal failure	genitourinary	rs9367106	LOC100505711	6	41483390	G	C	C	0.999937	0.026511	0.949306	1.05327	0.998105	0.999932	1	2296	40484	0.20225	3.4038e-11	B2_trans	INTERGENIC_VARIANT	HIS
112	Candidiasis	infectious diseases	rs12567716	FOXD2	1	48197570	T	C	C	1.00019	0.0821762	0.851405	1.17499	0.998109	0.999932	1	1665	47299	-0.090753	1.4878e-06	B2_trans	INTERGENIC_VARIANT	HIS
772.3	Muscle weakness	symptoms	rs1878527	ANKRD30BL	2	133056313	T	C	C	1.00011	0.0460568	0.913784	1.09459	0.998115	0.999932	1	2396	44859	-0.077457	2.0215e-06	B2_trans	INTERGENIC_VARIANT	HIS
733.4	Aseptic necrosis of bone	musculoskeletal	rs9461128	TMEM14B	6	10753875	T	C	C	1.00046	0.193657	0.684475	1.46231	0.998118	0.999932	1	147	49368	0.13046	3.4269e-06	B2_trans	CODING_TRANSCRIPT_INTRON_VARIANT	HIS
345.1	Epilepsy	neurological	rs10774671	OAS1	12	113357193	G	A	A	1.00012	0.0526725	0.902026	1.10889	0.99812	0.999932	1	556	48269	0.12569	3.6032e-11	A2_Trans	SPLICE_ACCEPTOR_VARIANT	HIS
478	Throat pain	respiratory	rs766826	ELF5	11	34528766	C	T	T	1.00025	0.104885	0.814384	1.22853	0.998125	0.999932	1	1359	48171	-0.082134	1.155e-11	B2_trans	CODING_TRANSCRIPT_INTRON_VARIANT	HIS
312.3	Impulse control disorder	mental disorders	rs67959919	LZTFL1	3	45871908	G	A	A	0.999667	0.142436	0.756159	1.32159	0.998135	0.999932	1	370	48787	0.59355	1.6043e-80	A2_Trans	CODING_TRANSCRIPT_INTRON_VARIANT	HIS
871.2	Open wound of finger(s)	injuries & poisonings	rs581342	LMNA	1	156095466	T	C	C	0.999726	0.117537	0.794023	1.25872	0.998137	0.999932	1	1222	48109	0.090245	2.6355e-07	B2_trans	CODING_TRANSCRIPT_INTRON_VARIANT	HIS
425	Cardiomyopathy	circulatory system	rs7579014	BCL11A	2	60707894	G	A	A	0.999898	0.0436448	0.917921	1.0892	0.998137	0.999932	1	849	47608	-0.05629	1.2614e-06	B2_trans	CODING_TRANSCRIPT_INTRON_VARIANT	HIS
418	Nonspecific chest pain	circulatory system	rs12567716	FOXD2	1	48197570	T	C	C	1.00006	0.0245201	0.953132	1.04929	0.998161	0.999932	1	6572	29495	-0.090753	1.4878e-06	B2_trans	INTERGENIC_VARIANT	HIS
189	Cancer of urinary organs (incl. kidney and bladder)	neoplasms	rs721917	SFTPD	10	81706324	A	G	G	0.999897	0.0447706	0.915897	1.0916	0.998171	0.999932	1	335	48361	0.055247	2.0819e-07	B2_trans	SYNONYMOUS_VARIANT	HIS
735.2	Acquired toe deformities	musculoskeletal	rs7960611	CLEC1A	12	10230416	G	A	A	0.999928	0.0314608	0.940133	1.06353	0.998185	0.999932	1	1995	44913	-0.1584	3.3086e-07	A2_Trans	CODING_TRANSCRIPT_INTRON_VARIANT	HIS
1001	NA	NA	rs8080583	KANSL1	17	44162597	C	A	A	0.999849	0.066676	0.877364	1.13943	0.998191	0.999932	1	1572	47432	-0.12662	2.0785e-08	A2_Trans	CODING_TRANSCRIPT_INTRON_VARIANT	HIS
427.1	Paroxysmal tachycardia, unspecified	circulatory system	rs7089827	TFAM	10	60157611	C	T	T	0.99982	0.0803669	0.854109	1.17039	0.998208	0.999932	1	777	48254	-0.14471	2.0338e-06	A2_Trans	THREE_PRIME_UTR_EXON_VARIANT	HIS
585.34	Chronic Kidney Disease, Stage IV	genitourinary	rs72711165	TMEM65	8	125336564	T	C	C	1.00051	0.227047	0.641148	1.56129	0.99821	0.999932	1	293	48371	0.18279	6.0907e-07	B2_trans	CODING_TRANSCRIPT_INTRON_VARIANT	HIS
402	NA	NA	rs467843	TRAPPC13	5	64945715	A	G	G	1.00007	0.0298225	0.943287	1.06026	0.998215	0.999932	1	4241	42730	-0.089724	1.7259e-06	A2_Trans	CODING_TRANSCRIPT_INTRON_VARIANT	HIS
008.5	Bacterial enteritis	infectious diseases	rs7560588	BCL11A	2	60727416	G	A	A	1.00021	0.0956647	0.829206	1.20649	0.998227	0.999932	1	641	48621	-0.12371	2.3396e-07	A2_Trans	CODING_TRANSCRIPT_INTRON_VARIANT	HIS
783	Fever of unknown origin	symptoms	rs7605877	FOXI3	2	88559025	T	C	C	1.00012	0.0560742	0.896031	1.11631	0.998243	0.999932	1	3017	45302	-0.071053	3.3369e-06	B2_trans	INTERGENIC_VARIANT	HIS
495	Asthma	respiratory	rs9461128	TMEM14B	6	10753875	T	C	C	1.0001	0.046383	0.913193	1.09528	0.998261	0.999932	1	1698	43542	0.13046	3.4269e-06	B2_trans	CODING_TRANSCRIPT_INTRON_VARIANT	HIS
450	Noninfectious disorders of lymphatic channels	circulatory system	rs7671107	LOC101929161	4	25449225	G	A	A	0.999766	0.107539	0.809769	1.23434	0.998262	0.999932	1	310	49212	-0.064456	1.0803e-06	B2_trans	INTERGENIC_VARIANT	HIS
378	Strabismus and other disorders of binocular eye movements	sense organs	rs9577395	ATP11A	13	113534984	C	G	G	1.00011	0.0514619	0.904158	1.10625	0.998262	0.999932	1	1061	47273	0.064829	8.6068e-07	B2_trans,A2_Trans	CODING_TRANSCRIPT_INTRON_VARIANT	HIS
352	Disorders of other cranial nerves	neurological	rs62200027	CASC20	20	6469515	G	A	A	1.00011	0.0487912	0.908897	1.10047	0.998276	0.999932	1	956	47821	-0.053006	3.3456e-06	B2_trans,A2_Trans	NON_CODING_TRANSCRIPT_INTRON_VARIANT	HIS
145	Cancer of mouth	neoplasms	rs8080583	KANSL1	17	44162597	C	A	A	1.00026	0.122779	0.78633	1.2724	0.998284	0.999932	1	158	49385	-0.12662	2.0785e-08	A2_Trans	CODING_TRANSCRIPT_INTRON_VARIANT	HIS
687.1	Rash and other nonspecific skin eruption	dermatologic	rs60305836	CDH8	16	61709381	A	C	C	1.00007	0.0349794	0.933809	1.07104	0.998302	0.999932	1	6740	38684	0.086719	1.1846e-06	B2_trans	CODING_TRANSCRIPT_INTRON_VARIANT	HIS
276.13	Hyperpotassemia	endocrine/metabolic	rs10774679	OAS3	12	113374748	C	T	T	1.00009	0.0423616	0.920408	1.08667	0.998322	0.999932	1	1489	46746	0.075824	4.6954e-12	B2_trans	UPSTREAM_GENE_VARIANT	HIS
840	Sprains and strains	injuries & poisonings	rs67579710	THBS3	1	155173527	G	A	A	1.00007	0.0328224	0.937759	1.06652	0.998327	0.999932	1	6513	36009	-0.10348	1.0252e-09	B2_trans	CODING_TRANSCRIPT_INTRON_VARIANT	HIS
458	Hypotension	circulatory system	rs76423999	SLC12A7	5	1098067	T	A	A	1.00008	0.0401948	0.924319	1.08206	0.998355	0.999932	1	2911	44383	0.18412	3.8813e-07	A2_Trans	CODING_TRANSCRIPT_INTRON_VARIANT	HIS
327.1	Hypersomnia	neurological	rs2284028	NCF4	22	37265172	A	C	C	1.00028	0.135001	0.767728	1.30327	0.998355	0.999932	1	1349	48060	0.31271	4.1737e-06	A2_Trans	CODING_TRANSCRIPT_INTRON_VARIANT	HIS
736.4	Genu valgum or varum (acquired)	musculoskeletal	rs117169628	SLC22A31	16	89262657	G	A	A	1.00035	0.170539	0.716126	1.39738	0.998359	0.999932	1	215	49338	0.081201	5.77e-07	B2_trans	SYNONYMOUS_VARIANT	HIS
053.1	Herpes zoster with nervous system complications	infectious diseases	rs7605877	FOXI3	2	88559025	T	C	C	0.999697	0.149293	0.746088	1.33951	0.99838	0.999932	1	213	49341	-0.071053	3.3369e-06	B2_trans	INTERGENIC_VARIANT	HIS
703.1	Ingrowing nail	dermatologic	rs766826	ELF5	11	34528766	C	T	T	0.999931	0.0345048	0.934543	1.06989	0.998398	0.999932	1	1740	45735	-0.082134	1.155e-11	B2_trans	CODING_TRANSCRIPT_INTRON_VARIANT	HIS
295	Schizophrenia and other psychotic disorders	mental disorders	rs10774671	OAS1	12	113357193	G	A	A	0.999937	0.0313674	0.940314	1.06334	0.998404	0.999932	1	1301	45740	0.12569	3.6032e-11	A2_Trans	SPLICE_ACCEPTOR_VARIANT	HIS
454.11	Varicose veins of lower extremity, symptomtic	circulatory system	rs7671107	LOC101929161	4	25449225	G	A	A	1.00012	0.063077	0.883818	1.13174	0.998423	0.999932	1	669	48388	-0.064456	1.0803e-06	B2_trans	INTERGENIC_VARIANT	HIS
368.4	Visual field defects	sense organs	rs13179014	SPEF2	5	35693227	A	C	C	1.00011	0.0574503	0.893609	1.11931	0.998424	0.999932	1	1217	47599	-0.061249	6.1057e-07	B2_trans	CODING_TRANSCRIPT_INTRON_VARIANT	HIS
475	Chronic sinusitis	respiratory	rs147812915	KAT7	17	47858295	C	T	T	1.00011	0.0555511	0.896937	1.11515	0.998449	0.999932	1	3638	43059	0.23438	1.0943e-07	A2_Trans	INTERGENIC_VARIANT	HIS
705.1	Dyshidrosis	dermatologic	rs9497053	UTRN	6	145026256	G	A	A	1.00019	0.100464	0.821428	1.21787	0.998455	0.999932	1	369	49168	-0.064841	1.0064e-06	B2_trans	CODING_TRANSCRIPT_INTRON_VARIANT	HIS
694.2	Other dyschromia	dermatologic	rs77534576	DLX4	17	47940666	C	T	T	1.00019	0.102922	0.817478	1.22375	0.998505	0.999932	1	2109	46578	0.20794	1.7585e-10	B2_trans	INTERGENIC_VARIANT	HIS
401.3	Other hypertensive complications	circulatory system	rs1405655	NR1H2	19	50882619	T	C	C	1.00012	0.0648787	0.8807	1.13574	0.998508	0.999932	1	937	48281	0.075181	1.1208e-11	B2_trans,A2_Trans	CODING_TRANSCRIPT_INTRON_VARIANT	HIS
579	Other symptoms involving abdomen and pelvis	digestive	rs67959919	LZTFL1	3	45871908	G	A	A	0.999744	0.137102	0.764166	1.30795	0.998512	0.999932	1	1331	47796	0.59355	1.6043e-80	A2_Trans	CODING_TRANSCRIPT_INTRON_VARIANT	HIS
695.3	Rosacea	dermatologic	rs11085727	TYK2	19	10466123	C	T	T	0.999895	0.0569118	0.894358	1.11789	0.998533	0.999932	1	485	48441	0.17253	2.3333e-18	A2_Trans,B2_trans	CODING_TRANSCRIPT_INTRON_VARIANT	HIS
574	Cholelithiasis and cholecystitis	digestive	rs12660421	FOXP4-AS1	6	41488378	G	A	A	0.999929	0.0389495	0.926436	1.07925	0.998554	0.999932	1	1048	46092	0.35506	1.1424e-09	A2_Trans	DOWNSTREAM_GENE_VARIANT	HIS
819	Skull and face fracture and other intercranial injury	injuries & poisonings	rs75505823	LRP1	12	57540956	G	T	T	0.999832	0.09402	0.831567	1.20215	0.998575	0.999932	1	1855	44415	-0.20852	3.0745e-06	A2_Trans	CODING_TRANSCRIPT_INTRON_VARIANT	HIS
041	Bacterial infection NOS	infectious diseases	rs11702230	LOC101928126	21	35377591	C	T	T	0.999927	0.0410264	0.92267	1.08365	0.998578	0.999932	1	3358	43283	0.099731	3.223e-09	B2_trans	INTERGENIC_VARIANT	HIS
224	Benign neoplasm of eye	neoplasms	rs9461128	TMEM14B	6	10753875	T	C	C	0.999817	0.102996	0.817053	1.22346	0.998583	0.999932	1	709	48119	0.13046	3.4269e-06	B2_trans	CODING_TRANSCRIPT_INTRON_VARIANT	HIS
519.9	Symptoms involving respiratory system and other chest symptoms	respiratory	rs10086829	COL14A1	8	121149129	G	A	A	1.00017	0.0961297	0.828414	1.20753	0.998604	0.999932	1	1019	48347	-0.097352	3.8599e-06	A2_Trans	FIVE_PRIME_UTR_INTRON_VARIANT	HIS
681.7	Cellulitis and abscess of trunk	dermatologic	rs2277732	DPP9	19	4723670	C	A	A	1.00011	0.0631281	0.883717	1.13183	0.998604	0.999932	1	1148	47807	0.11697	6.1912e-22	B2_trans,A2_Trans	FIVE_PRIME_UTR_INTRON_VARIANT	HIS
736.2	Acquired deformities of finger	musculoskeletal	rs76423999	SLC12A7	5	1098067	T	A	A	0.999775	0.129442	0.775749	1.2885	0.998612	0.999932	1	243	49299	0.18412	3.8813e-07	A2_Trans	CODING_TRANSCRIPT_INTRON_VARIANT	HIS
443.9	Peripheral vascular disease, unspecified	circulatory system	rs721917	SFTPD	10	81706324	A	G	G	1.00005	0.0302757	0.942437	1.06119	0.998613	0.999932	1	2066	45185	0.055247	2.0819e-07	B2_trans	SYNONYMOUS_VARIANT	HIS
773	NA	NA	rs35705950	MUC5B	11	1241221	G	T	T	1.00005	0.0284717	0.945771	1.05744	0.998625	0.999932	1	8580	26911	-0.11177	1.2224e-08	B2_trans,A2_Trans	UPSTREAM_GENE_VARIANT	HIS
195	Cancer, suspected or other	neoplasms	rs13050728	IFNAR2	21	34615210	T	C	C	0.999902	0.0569998	0.89421	1.11809	0.998635	0.999932	1	726	48343	-0.10657	4.0686e-21	B2_trans,A2_Trans	CODING_TRANSCRIPT_INTRON_VARIANT	HIS
340.1	Migrain with aura	neurological	rs9367106	LOC100505711	6	41483390	G	C	C	0.999862	0.0809828	0.853115	1.17185	0.998639	0.999932	1	702	48424	0.20225	3.4038e-11	B2_trans	INTERGENIC_VARIANT	HIS
540	Appendiceal conditions	digestive	rs10774679	OAS3	12	113374748	C	T	T	1.00012	0.0683304	0.874757	1.14344	0.998646	0.999932	1	177	49006	0.075824	4.6954e-12	B2_trans	UPSTREAM_GENE_VARIANT	HIS
300.9	Posttraumatic stress disorder	mental disorders	rs2277732	DPP9	19	4723670	C	A	A	1.00003	0.0172837	0.966719	1.03449	0.998685	0.999932	1	2340	29116	0.11697	6.1912e-22	B2_trans,A2_Trans	FIVE_PRIME_UTR_INTRON_VARIANT	HIS
369	Infection of the eye	sense organs	rs72711165	TMEM65	8	125336564	T	C	C	1.00028	0.168507	0.718931	1.39173	0.998686	0.999932	1	3373	44566	0.18279	6.0907e-07	B2_trans	CODING_TRANSCRIPT_INTRON_VARIANT	HIS
573.9	Abnormal serum enzyme levels	digestive	rs10086829	COL14A1	8	121149129	G	A	A	0.999885	0.0702649	0.871245	1.14752	0.99869	0.999932	1	1833	47171	-0.097352	3.8599e-06	A2_Trans	FIVE_PRIME_UTR_INTRON_VARIANT	HIS
277.7	Dysmetabolic syndrome X	endocrine/metabolic	rs9497053	UTRN	6	145026256	G	A	A	0.999884	0.0711633	0.869712	1.14954	0.9987	0.999932	1	477	48832	-0.064841	1.0064e-06	B2_trans	CODING_TRANSCRIPT_INTRON_VARIANT	HIS
516	Abnormal sputum	respiratory	rs10774679	OAS3	12	113374748	C	T	T	0.999864	0.0840555	0.847994	1.17893	0.99871	0.999932	1	707	48686	0.075824	4.6954e-12	B2_trans	UPSTREAM_GENE_VARIANT	HIS
293.1	Swelling, mass, or lump in head and neck [Space-occupying lesion, intracranial NOS]	mental disorders	rs67959919	LZTFL1	3	45871908	G	A	A	0.999819	0.115413	0.79741	1.25361	0.998751	0.999932	1	1486	47372	0.59355	1.6043e-80	A2_Trans	CODING_TRANSCRIPT_INTRON_VARIANT	HIS
384	Other disorders of tympanic membrane	sense organs	rs9497053	UTRN	6	145026256	G	A	A	0.999884	0.0743904	0.864228	1.15683	0.998751	0.999932	1	375	48973	-0.064841	1.0064e-06	B2_trans	CODING_TRANSCRIPT_INTRON_VARIANT	HIS
801.1	Fracture of foot	injuries & poisonings	rs10774671	OAS1	12	113357193	G	A	A	1.0001	0.0654203	0.879749	1.13692	0.998753	0.999932	1	304	48841	0.12569	3.6032e-11	A2_Trans	SPLICE_ACCEPTOR_VARIANT	HIS
558	Noninfectious gastroenteritis	digestive	rs13179014	SPEF2	5	35693227	A	C	C	1.00007	0.0444081	0.916705	1.09101	0.998764	0.999932	1	3299	44891	-0.061249	6.1057e-07	B2_trans	CODING_TRANSCRIPT_INTRON_VARIANT	HIS
426.9	Cardiac pacemaker/device in situ	circulatory system	rs7671107	LOC101929161	4	25449225	G	A	A	1.00008	0.049501	0.907607	1.10197	0.998769	0.999932	1	306	48267	-0.064456	1.0803e-06	B2_trans	INTERGENIC_VARIANT	HIS
850	Hemorrhage or hematoma complicating a procedure	injuries & poisonings	rs72711165	TMEM65	8	125336564	T	C	C	1.00062	0.40312	0.45408	2.20498	0.998776	0.999932	1	697	48769	0.18279	6.0907e-07	B2_trans	CODING_TRANSCRIPT_INTRON_VARIANT	HIS
250.6	Polyneuropathy in diabetes	endocrine/metabolic	rs12567716	FOXD2	1	48197570	T	C	C	0.999916	0.0555118	0.896833	1.11485	0.998792	0.999932	1	1225	46739	-0.090753	1.4878e-06	B2_trans	INTERGENIC_VARIANT	HIS
614	Inflammatory diseases of female pelvic organs	genitourinary	rs9577395	ATP11A	13	113534984	C	G	G	0.999892	0.0720927	0.868136	1.15165	0.998807	0.999932	1	865	47909	0.064829	8.6068e-07	B2_trans,A2_Trans	CODING_TRANSCRIPT_INTRON_VARIANT	HIS
739	Contracture of joint	musculoskeletal	rs12567716	FOXD2	1	48197570	T	C	C	0.999781	0.150871	0.743846	1.34378	0.998842	0.999932	1	363	49171	-0.090753	1.4878e-06	B2_trans	INTERGENIC_VARIANT	HIS
401.3	Other hypertensive complications	circulatory system	rs60869999	MYO1C	17	1390948	A	T	T	0.999881	0.0824241	0.850724	1.17519	0.998849	0.999932	1	937	48281	0.059541	2.9039e-06	B2_trans	CODING_TRANSCRIPT_INTRON_VARIANT	HIS
357	Inflammatory and toxic neuropathy	neurological	rs60305836	CDH8	16	61709381	A	C	C	0.99988	0.0843314	0.847549	1.17959	0.998862	0.999932	1	1157	47941	0.086719	1.1846e-06	B2_trans	CODING_TRANSCRIPT_INTRON_VARIANT	HIS
696.42	Psoriatic arthropathy	dermatologic	rs1453205	LOC101928196	2	19901073	C	T	T	0.999882	0.0838348	0.848377	1.17844	0.998881	0.999932	1	82	49371	0.096992	3.6368e-06	A2_Trans	INTERGENIC_VARIANT	HIS
571	Chronic liver disease and cirrhosis	digestive	rs10774679	OAS3	12	113374748	C	T	T	1.00003	0.0246095	0.952943	1.04945	0.998909	0.999932	1	2530	42271	0.075824	4.6954e-12	B2_trans	UPSTREAM_GENE_VARIANT	HIS
371.21	Allergic conjunctivitis	sense organs	rs78313563	ESS2	22	19136365	G	A	A	0.999783	0.158446	0.732886	1.36388	0.998909	0.999932	1	1920	46660	0.40873	6.5914e-07	A2_Trans	UPSTREAM_GENE_VARIANT	HIS
457.3	Encounter for long-term (current) use of aspirin	circulatory system	rs9268576	HLA-DRA	6	32395641	T	C	C	1.00017	0.127515	0.778995	1.28415	0.998917	0.999932	1	1029	48370	0.095134	9.9752e-07	B2_trans	INTERGENIC_VARIANT	HIS
596	Other disorders of bladder	genitourinary	rs9367106	LOC100505711	6	41483390	G	C	C	0.999941	0.0436625	0.917928	1.08928	0.998918	0.999932	1	1783	45817	0.20225	3.4038e-11	B2_trans	INTERGENIC_VARIANT	HIS
415.11	Pulmonary embolism and infarction, acute	circulatory system	rs13050728	IFNAR2	21	34615210	T	C	C	0.999912	0.0654995	0.879444	1.13688	0.998923	0.999932	1	227	49010	-0.10657	4.0686e-21	B2_trans,A2_Trans	CODING_TRANSCRIPT_INTRON_VARIANT	HIS
353.2	Nerve root lesions	neurological	rs10774679	OAS3	12	113374748	C	T	T	1.00011	0.0815043	0.852452	1.17334	0.998948	0.999932	1	708	48663	0.075824	4.6954e-12	B2_trans	UPSTREAM_GENE_VARIANT	HIS
401.22	Hypertensive chronic kidney disease	circulatory system	rs72711165	TMEM65	8	125336564	T	C	C	1.00019	0.146591	0.750422	1.3331	0.99895	0.999932	1	1334	45631	0.18279	6.0907e-07	B2_trans	CODING_TRANSCRIPT_INTRON_VARIANT	HIS
261.4	Vitamin D deficiency	endocrine/metabolic	rs2277732	DPP9	19	4723670	C	A	A	0.999973	0.0206336	0.96034	1.04124	0.99895	0.999932	1	4735	35322	0.11697	6.1912e-22	B2_trans,A2_Trans	FIVE_PRIME_UTR_INTRON_VARIANT	HIS
840.3	Joint/ligament sprain	injuries & poisonings	rs13050728	IFNAR2	21	34615210	T	C	C	0.999952	0.0366076	0.930719	1.07433	0.998957	0.999932	1	2630	45399	-0.10657	4.0686e-21	B2_trans,A2_Trans	CODING_TRANSCRIPT_INTRON_VARIANT	HIS
703	Diseases of nail, NOS	dermatologic	rs9461128	TMEM14B	6	10753875	T	C	C	1.00008	0.0615082	0.886501	1.12821	0.998959	0.999932	1	2737	43967	0.13046	3.4269e-06	B2_trans	CODING_TRANSCRIPT_INTRON_VARIANT	HIS
281.1	Megaloblastic anemia	hematopoietic	rs7579014	BCL11A	2	60707894	G	A	A	0.99994	0.0465032	0.912831	1.09536	0.998977	0.999932	1	798	47809	-0.05629	1.2614e-06	B2_trans	CODING_TRANSCRIPT_INTRON_VARIANT	HIS
728.71	Contracture of palmar fascia [Dupuytren's disease]	musculoskeletal	rs581342	LMNA	1	156095466	T	C	C	1.00018	0.142126	0.757009	1.32147	0.998981	0.999932	1	235	49238	0.090245	2.6355e-07	B2_trans	CODING_TRANSCRIPT_INTRON_VARIANT	HIS
053.1	Herpes zoster with nervous system complications	infectious diseases	rs9268576	HLA-DRA	6	32395641	T	C	C	1.00021	0.168129	0.719418	1.39061	0.998984	0.999932	1	213	49341	0.095134	9.9752e-07	B2_trans	INTERGENIC_VARIANT	HIS
773	NA	NA	rs34488998	NKAIN3	8	63408372	G	A	A	1.00005	0.0432159	0.918837	1.08845	0.998988	0.999932	1	8580	26911	0.1355	3.4644e-06	B2_trans	CODING_TRANSCRIPT_INTRON_VARIANT	HIS
474	Acute and chronic tonsillitis	respiratory	rs61667602	CRHR1	17	43785349	T	C	C	0.999902	0.0780767	0.858022	1.16524	0.999001	0.999932	1	979	48128	-0.093554	9.1279e-12	B2_trans	FIVE_PRIME_UTR_INTRON_VARIANT	HIS
291.4	Specific nonpsychotic mental disorders due to brain damage	mental disorders	rs9268576	HLA-DRA	6	32395641	T	C	C	1.00012	0.0931524	0.833219	1.20044	0.999003	0.999932	1	568	48498	0.095134	9.9752e-07	B2_trans	INTERGENIC_VARIANT	HIS
301	Personality disorders	mental disorders	rs495828	ABO	9	136154867	G	T	T	1.00005	0.0439967	0.917431	1.09012	0.999014	0.999932	1	1241	46547	-0.13432	6.5649e-10	A2_Trans	UPSTREAM_GENE_VARIANT	HIS
284.1	Pancytopenia	hematopoietic	rs5023077	FBRSL1	12	133141973	T	C	C	1.0001	0.0836678	0.848841	1.17832	0.999018	0.999932	1	334	49045	-0.090901	1.5172e-06	A2_Trans	CODING_TRANSCRIPT_INTRON_VARIANT	HIS
870.3	Other open wound of head and face	injuries & poisonings	rs147812915	KAT7	17	47858295	C	T	T	0.999784	0.184512	0.696384	1.43537	0.999064	0.999932	1	830	48689	0.23438	1.0943e-07	A2_Trans	INTERGENIC_VARIANT	HIS
689	Disorder of skin and subcutaneous tissue NOS	dermatologic	rs34488998	NKAIN3	8	63408372	G	A	A	1.00011	0.0942648	0.831399	1.20306	0.999065	0.999932	1	4521	43384	0.1355	3.4644e-06	B2_trans	CODING_TRANSCRIPT_INTRON_VARIANT	HIS
871.2	Open wound of finger(s)	injuries & poisonings	rs11085727	TYK2	19	10466123	C	T	T	1.00009	0.0793045	0.856123	1.16827	0.999065	0.999932	1	1222	48109	0.17253	2.3333e-18	A2_Trans,B2_trans	CODING_TRANSCRIPT_INTRON_VARIANT	HIS
875	Non-healing surgical wound	injuries & poisonings	rs7579014	BCL11A	2	60707894	G	A	A	1.00011	0.096411	0.827909	1.20813	0.999085	0.999932	1	312	49188	-0.05629	1.2614e-06	B2_trans	CODING_TRANSCRIPT_INTRON_VARIANT	HIS
586.4	Stricture/obstruction of ureter	genitourinary	rs76423999	SLC12A7	5	1098067	T	A	A	0.999853	0.128229	0.777656	1.28554	0.999085	0.999932	1	431	49095	0.18412	3.8813e-07	A2_Trans	CODING_TRANSCRIPT_INTRON_VARIANT	HIS
333.1	Essential tremor	neurological	rs721917	SFTPD	10	81706324	A	G	G	1.00007	0.0568208	0.894669	1.11788	0.999085	0.999932	1	506	48606	0.055247	2.0819e-07	B2_trans	SYNONYMOUS_VARIANT	HIS
722.7	Intervertebral disc disorder with myelopathy	musculoskeletal	rs61667602	CRHR1	17	43785349	T	C	C	0.999889	0.0970105	0.826754	1.20928	0.99909	0.999932	1	525	48855	-0.093554	9.1279e-12	B2_trans	FIVE_PRIME_UTR_INTRON_VARIANT	HIS
272.9	Unspecified disorder of lipoid metabolism	endocrine/metabolic	rs1878527	ANKRD30BL	2	133056313	T	C	C	0.99983	0.151819	0.742501	1.34634	0.999105	0.999932	1	562	48993	-0.077457	2.0215e-06	B2_trans	INTERGENIC_VARIANT	HIS
250.3	Insulin pump user	endocrine/metabolic	rs78313563	ESS2	22	19136365	G	A	A	0.999833	0.151257	0.743323	1.34486	0.99912	0.999932	1	1218	47012	0.40873	6.5914e-07	A2_Trans	UPSTREAM_GENE_VARIANT	HIS
363	Chorioretinal inflammations, scars, and other disorders of choroid	sense organs	rs72655853	SBSPON	8	73985608	A	G	G	1.00014	0.132853	0.770864	1.29762	0.999134	0.999932	1	941	48081	0.22523	8.3915e-07	A2_Trans	CODING_TRANSCRIPT_INTRON_VARIANT	HIS
211	Benign neoplasm of other parts of digestive system	neoplasms	rs60869999	MYO1C	17	1390948	A	T	T	0.999884	0.107607	0.809757	1.23465	0.999139	0.999932	1	812	48635	0.059541	2.9039e-06	B2_trans	CODING_TRANSCRIPT_INTRON_VARIANT	HIS
766	Neuralgia, neuritis, and radiculitis NOS	symptoms	rs55654108	PDCL3P4	3	101425703	A	G	G	0.999948	0.0491031	0.908199	1.10097	0.999156	0.999932	1	2031	46551	-0.05662	1.0636e-06	B2_trans	INTERGENIC_VARIANT	HIS
136	Other infectious and parasitic diseases	infectious diseases	rs67579710	THBS3	1	155173527	G	A	A	0.999873	0.120124	0.790124	1.2653	0.999158	0.999932	1	1203	48119	-0.10348	1.0252e-09	B2_trans	CODING_TRANSCRIPT_INTRON_VARIANT	HIS
590	Pyelonephritis	genitourinary	rs78313563	ESS2	22	19136365	G	A	A	0.999669	0.314064	0.540163	1.85007	0.99916	0.999932	1	511	48887	0.40873	6.5914e-07	A2_Trans	UPSTREAM_GENE_VARIANT	HIS
433	Cerebrovascular disease	circulatory system	rs35154152	THBS3	1	155172725	T	C	C	0.99996	0.039973	0.924607	1.08145	0.999193	0.999932	1	2459	42424	-0.20528	2.3574e-11	A2_Trans	SYNONYMOUS_VARIANT	HIS
369.5	Conjunctivitis, infectious	sense organs	rs467843	TRAPPC13	5	64945715	A	G	G	1.00004	0.0422528	0.920562	1.08639	0.999195	0.999932	1	3191	45242	-0.089724	1.7259e-06	A2_Trans	CODING_TRANSCRIPT_INTRON_VARIANT	HIS
850	Hemorrhage or hematoma complicating a procedure	injuries & poisonings	rs915823	TMPRSS2	21	42851454	A	C	C	1.00013	0.125493	0.78205	1.27901	0.999198	0.999932	1	697	48769	-0.066039	1.6687e-06	B2_trans	CODING_TRANSCRIPT_INTRON_VARIANT	HIS
528	Diseases of the oral soft tissues, excluding lesions specific for gingiva and tongue	digestive	rs915823	TMPRSS2	21	42851454	A	C	C	1.00007	0.0699708	0.871908	1.14707	0.99922	0.999932	1	2126	46656	-0.066039	1.6687e-06	B2_trans	CODING_TRANSCRIPT_INTRON_VARIANT	HIS
288.2	Elevated white blood cell count	hematopoietic	rs6869036	MGAT1	5	180223327	C	T	T	1.00018	0.187141	0.693081	1.44336	0.999221	0.999932	1	1841	46985	0.25536	1.7578e-06	A2_Trans	FIVE_PRIME_UTR_INTRON_VARIANT	HIS
681.1	Cellulitis and abscess of fingers/toes	dermatologic	rs3746539	PTPRT	20	40702071	G	A	A	1.00005	0.0478828	0.910463	1.09844	0.999228	0.999932	1	1717	47071	0.05405	1.7723e-06	B2_trans	THREE_PRIME_UTR_EXON_VARIANT	HIS
840.3	Joint/ligament sprain	injuries & poisonings	rs9577395	ATP11A	13	113534984	C	G	G	0.999954	0.0472738	0.911466	1.09703	0.999231	0.999932	1	2630	45399	0.064829	8.6068e-07	B2_trans,A2_Trans	CODING_TRANSCRIPT_INTRON_VARIANT	HIS
300.8	Acute reaction to stress	mental disorders	rs62200027	CASC20	20	6469515	G	A	A	1.00007	0.0685117	0.874402	1.14379	0.999237	0.999932	1	1217	48050	-0.053006	3.3456e-06	B2_trans,A2_Trans	NON_CODING_TRANSCRIPT_INTRON_VARIANT	HIS
585.3	Chronic renal failure [CKD]	genitourinary	rs78313563	ESS2	22	19136365	G	A	A	1.00008	0.0896629	0.83891	1.19222	0.999251	0.999932	1	1403	43591	0.40873	6.5914e-07	A2_Trans	UPSTREAM_GENE_VARIANT	HIS
427.12	Paroxysmal ventricular tachycardia	circulatory system	rs76073397	MIR548H2	16	11386452	T	C	C	0.999837	0.175384	0.708993	1.40999	0.999258	0.999932	1	416	49007	0.14454	9.6663e-07	A2_Trans,B2_trans	INTERGENIC_VARIANT	HIS
472	Chronic pharyngitis and nasopharyngitis	respiratory	rs732990	CIB4	2	26842146	C	G	G	1.00003	0.033357	0.936742	1.0676	0.99926	0.999932	1	2617	45024	0.056389	5.6358e-07	B2_trans	CODING_TRANSCRIPT_INTRON_VARIANT	HIS
521.2	Dental abrasion, erosion and attrition	digestive	rs67579710	THBS3	1	155173527	G	A	A	1.00006	0.0634189	0.883167	1.13242	0.999273	0.999932	1	1962	46110	-0.10348	1.0252e-09	B2_trans	CODING_TRANSCRIPT_INTRON_VARIANT	HIS
153.2	Colon cancer	neoplasms	rs13050728	IFNAR2	21	34615210	T	C	C	1.00005	0.0569217	0.894479	1.11808	0.999291	0.999932	1	358	48707	-0.10657	4.0686e-21	B2_trans,A2_Trans	CODING_TRANSCRIPT_INTRON_VARIANT	HIS
287.3	Thrombocytopenia	hematopoietic	rs10774671	OAS1	12	113357193	G	A	A	0.999965	0.0391001	0.926196	1.07961	0.999292	0.999932	1	1231	46768	0.12569	3.6032e-11	A2_Trans	SPLICE_ACCEPTOR_VARIANT	HIS
010	Tuberculosis	infectious diseases	rs2284028	NCF4	22	37265172	A	C	C	0.999869	0.149754	0.745542	1.34095	0.999301	0.999932	1	443	49070	0.31271	4.1737e-06	A2_Trans	CODING_TRANSCRIPT_INTRON_VARIANT	HIS
301.2	Antisocial/borderline personality disorder	mental disorders	rs67959919	LZTFL1	3	45871908	G	A	A	0.999904	0.114644	0.79868	1.25182	0.999329	0.999932	1	557	48286	0.59355	1.6043e-80	A2_Trans	CODING_TRANSCRIPT_INTRON_VARIANT	HIS
526.41	Temporomandibular joint disorder, unspecified	digestive	rs12259804	PLEKHS1	10	115573378	T	C	C	0.999832	0.199683	0.676015	1.47876	0.999329	0.999932	1	1214	47887	-0.27547	4.8674e-08	A2_Trans	INTERGENIC_VARIANT	HIS
701	Other hypertrophic and atrophic conditions of skin	dermatologic	rs7671107	LOC101929161	4	25449225	G	A	A	0.999977	0.0302784	0.94236	1.06112	0.999381	0.999932	1	4519	41986	-0.064456	1.0803e-06	B2_trans	INTERGENIC_VARIANT	HIS
155	Cancer of liver and intrahepatic bile duct	neoplasms	rs67959919	LZTFL1	3	45871908	G	A	A	0.999883	0.150599	0.744319	1.3432	0.999382	0.999932	1	144	49091	0.59355	1.6043e-80	A2_Trans	CODING_TRANSCRIPT_INTRON_VARIANT	HIS
772.3	Muscle weakness	symptoms	rs721917	SFTPD	10	81706324	A	G	G	0.999977	0.0298473	0.943157	1.06022	0.999389	0.999932	1	2396	44859	0.055247	2.0819e-07	B2_trans	SYNONYMOUS_VARIANT	HIS
352.1	Trigeminal nerve disorders [CN5]	neurological	rs1878527	ANKRD30BL	2	133056313	T	C	C	0.999893	0.141124	0.758278	1.3185	0.999395	0.999932	1	487	49026	-0.077457	2.0215e-06	B2_trans	INTERGENIC_VARIANT	HIS
509	Respiratory failure, insufficiency, arrest	respiratory	rs76423999	SLC12A7	5	1098067	T	A	A	0.999967	0.0442589	0.91688	1.09058	0.999402	0.999932	1	1349	46432	0.18412	3.8813e-07	A2_Trans	CODING_TRANSCRIPT_INTRON_VARIANT	HIS
595	Hydronephrosis	genitourinary	rs467843	TRAPPC13	5	64945715	A	G	G	0.999951	0.0660808	0.878477	1.13822	0.999408	0.999932	1	660	48566	-0.089724	1.7259e-06	A2_Trans	CODING_TRANSCRIPT_INTRON_VARIANT	HIS
396	Abnormal heart sounds	circulatory system	rs72711165	TMEM65	8	125336564	T	C	C	0.999826	0.24216	0.62201	1.60713	0.999427	0.999932	1	1339	47500	0.18279	6.0907e-07	B2_trans	CODING_TRANSCRIPT_INTRON_VARIANT	HIS
227	Benign neoplasm of other endocrine glands and related structures	neoplasms	rs495828	ABO	9	136154867	G	T	T	1.00006	0.0836383	0.848853	1.1782	0.999437	0.999932	1	268	48966	-0.13432	6.5649e-10	A2_Trans	UPSTREAM_GENE_VARIANT	HIS
710.11	Acute osteomyelitis	musculoskeletal	rs1878527	ANKRD30BL	2	133056313	T	C	C	0.999925	0.107226	0.810394	1.23378	0.999441	0.999932	1	228	49078	-0.077457	2.0215e-06	B2_trans	INTERGENIC_VARIANT	HIS
348	Other conditions of brain	neurological	rs117169628	SLC22A31	16	89262657	G	A	A	1.00006	0.0902869	0.837867	1.19366	0.999446	0.999932	1	824	48196	0.081201	5.77e-07	B2_trans	SYNONYMOUS_VARIANT	HIS
362.31	Separation of retinal layers	sense organs	rs1250993	LOC101929525	10	81399565	C	G	G	1.00007	0.101043	0.820394	1.2191	0.999448	0.999932	1	202	49306	0.12403	5.3767e-08	A2_Trans	INTERGENIC_VARIANT	HIS
426	Cardiac conduction disorders	circulatory system	rs1878527	ANKRD30BL	2	133056313	T	C	C	0.999975	0.0369499	0.930116	1.07508	0.999451	0.999932	1	3990	41660	-0.077457	2.0215e-06	B2_trans	INTERGENIC_VARIANT	HIS
473	Diseases of the larynx and vocal cords	respiratory	rs55654108	PDCL3P4	3	101425703	A	G	G	0.999969	0.0444948	0.916458	1.09109	0.999453	0.999932	1	982	47308	-0.05662	1.0636e-06	B2_trans	INTERGENIC_VARIANT	HIS
781	Symptoms involving nervous and musculoskeletal systems	symptoms	rs7579014	BCL11A	2	60707894	G	A	A	0.99996	0.0627918	0.884167	1.13092	0.999495	0.999932	1	1443	47698	-0.05629	1.2614e-06	B2_trans	CODING_TRANSCRIPT_INTRON_VARIANT	HIS
041.8	H. pylori	infectious diseases	rs111837807	CCHCR1	6	31121232	T	C	C	0.999952	0.0756416	0.86217	1.15975	0.999495	0.999932	1	1054	47884	0.20363	2.152e-11	A2_Trans,B2_trans	CODING_TRANSCRIPT_INTRON_VARIANT	HIS
274.2	Crystal arthropathies	endocrine/metabolic	rs78313563	ESS2	22	19136365	G	A	A	1.0002	0.325798	0.528164	1.89412	0.9995	0.999932	1	330	49146	0.40873	6.5914e-07	A2_Trans	UPSTREAM_GENE_VARIANT	HIS
609.1	Infertility, male	genitourinary	rs60869999	MYO1C	17	1390948	A	T	T	0.999932	0.115868	0.79679	1.25486	0.999528	0.999932	1	275	49210	0.059541	2.9039e-06	B2_trans	CODING_TRANSCRIPT_INTRON_VARIANT	HIS
735.23	Hallux rigidus	musculoskeletal	rs1878527	ANKRD30BL	2	133056313	T	C	C	1.00005	0.0878821	0.841815	1.18803	0.999535	0.999932	1	506	48620	-0.077457	2.0215e-06	B2_trans	INTERGENIC_VARIANT	HIS
367	Disorders of refraction and accommodation; blindness and low vision	sense organs	rs7579014	BCL11A	2	60707894	G	A	A	1.00001	0.0172495	0.966766	1.0344	0.999542	0.999932	1	4709	15389	-0.05629	1.2614e-06	B2_trans	CODING_TRANSCRIPT_INTRON_VARIANT	HIS
695.8	Other specified erythematous conditions	dermatologic	rs9268576	HLA-DRA	6	32395641	T	C	C	0.99993	0.123389	0.785128	1.2735	0.999546	0.999932	1	807	48567	0.095134	9.9752e-07	B2_trans	INTERGENIC_VARIANT	HIS
327.3	Sleep apnea	neurological	rs6869036	MGAT1	5	180223327	C	T	T	0.999969	0.0552051	0.897421	1.11424	0.999558	0.999932	1	2453	28941	0.25536	1.7578e-06	A2_Trans	FIVE_PRIME_UTR_INTRON_VARIANT	HIS
225.1	Benign neoplasm of brain, cranial nerves, meninges	neoplasms	rs9501257	HLA-DPB1	6	33055355	A	G	G	1.00008	0.152659	0.741466	1.3489	0.999579	0.999939	1	160	49371	0.17269	4.1339e-08	A2_Trans	THREE_PRIME_UTR_EXON_VARIANT	HIS
799	NA	NA	rs12809318	FBRSL1	12	133140840	T	C	C	1.00002	0.0457568	0.914243	1.09385	0.999607	0.999952	1	912	47545	-0.062781	9.5289e-09	B2_trans	CODING_TRANSCRIPT_INTRON_VARIANT	HIS
1011	NA	NA	rs8052423	SLC22A31	16	89269178	G	T	T	0.999964	0.0794512	0.855766	1.16846	0.999634	0.999957	1	1688	47259	0.13037	1.0019e-06	A2_Trans	UPSTREAM_GENE_VARIANT	HIS
250.23	Type 2 diabetes with ophthalmic manifestations	endocrine/metabolic	rs11702230	LOC101928126	21	35377591	C	T	T	0.999984	0.0351965	0.933327	1.0714	0.999642	0.999957	1	2210	42985	0.099731	3.223e-09	B2_trans	INTERGENIC_VARIANT	HIS
871.1	Open wound of hand except finger(s)	injuries & poisonings	rs77534576	DLX4	17	47940666	C	T	T	0.999915	0.209241	0.663524	1.50685	0.999674	0.999957	1	779	48752	0.20794	1.7585e-10	B2_trans	INTERGENIC_VARIANT	HIS
907	Injuries to the nervous system	injuries & poisonings	rs75505823	LRP1	12	57540956	G	T	T	1.00008	0.211118	0.661195	1.51265	0.999704	0.999957	1	817	48350	-0.20852	3.0745e-06	A2_Trans	CODING_TRANSCRIPT_INTRON_VARIANT	HIS
528	Diseases of the oral soft tissues, excluding lesions specific for gingiva and tongue	digestive	rs35154152	THBS3	1	155172725	T	C	C	1.00003	0.0812894	0.852744	1.17275	0.99972	0.999957	1	2126	46656	-0.20528	2.3574e-11	A2_Trans	SYNONYMOUS_VARIANT	HIS
596.5	Functional disorders of bladder	genitourinary	rs13050728	IFNAR2	21	34615210	T	C	C	0.999986	0.0407145	0.923289	1.08305	0.999724	0.999957	1	972	47409	-0.10657	4.0686e-21	B2_trans,A2_Trans	CODING_TRANSCRIPT_INTRON_VARIANT	HIS
726	Peripheral enthesopathies and allied syndromes	musculoskeletal	rs9501257	HLA-DPB1	6	33055355	A	G	G	1.00001	0.0248711	0.95243	1.04996	0.999734	0.999957	1	6056	31530	0.17269	4.1339e-08	A2_Trans	THREE_PRIME_UTR_EXON_VARIANT	HIS
117	Mycoses	infectious diseases	rs2284028	NCF4	22	37265172	A	C	C	0.999952	0.149298	0.746272	1.33987	0.999744	0.999957	1	517	48976	0.31271	4.1737e-06	A2_Trans	CODING_TRANSCRIPT_INTRON_VARIANT	HIS
365.2	Primary angle-closure glaucoma	sense organs	rs10774671	OAS1	12	113357193	G	A	A	0.999982	0.0568321	0.894575	1.11781	0.999745	0.999957	1	556	48386	0.12569	3.6032e-11	A2_Trans	SPLICE_ACCEPTOR_VARIANT	HIS
110.2	Dermatomycoses	infectious diseases	rs1405655	NR1H2	19	50882619	T	C	C	1.00002	0.0667263	0.877428	1.13974	0.999756	0.999957	1	947	48299	0.075181	1.1208e-11	B2_trans,A2_Trans	CODING_TRANSCRIPT_INTRON_VARIANT	HIS
315	Develomental delays and disorders	mental disorders	rs467843	TRAPPC13	5	64945715	A	G	G	1.00002	0.092656	0.833951	1.19916	0.999816	0.999986	1	591	48901	-0.089724	1.7259e-06	A2_Trans	CODING_TRANSCRIPT_INTRON_VARIANT	HIS
327.4	Insomnia	neurological	rs62200027	CASC20	20	6469515	G	A	A	1	0.0177074	0.965893	1.03532	0.999819	0.999986	1	5526	34722	-0.053006	3.3456e-06	B2_trans,A2_Trans	NON_CODING_TRANSCRIPT_INTRON_VARIANT	HIS
278.1	Obesity	endocrine/metabolic	rs6869036	MGAT1	5	180223327	C	T	T	0.999988	0.0550286	0.897748	1.11387	0.999828	0.999986	1	4121	24566	0.25536	1.7578e-06	A2_Trans	FIVE_PRIME_UTR_INTRON_VARIANT	HIS
296.2	Depression	mental disorders	rs10129899	LINC00637	14	104330432	C	A	A	1	0.01479	0.971431	1.02941	0.999856	0.999989	1	3628	22030	-0.057002	2.1916e-06	B2_trans	INTERGENIC_VARIANT	HIS
739	Contracture of joint	musculoskeletal	rs2277732	DPP9	19	4723670	C	A	A	1.00002	0.11836	0.792976	1.26112	0.99987	0.999989	1	363	49171	0.11697	6.1912e-22	B2_trans,A2_Trans	FIVE_PRIME_UTR_INTRON_VARIANT	HIS
785	Abdominal pain	symptoms	rs1878527	ANKRD30BL	2	133056313	T	C	C	0.999997	0.0249669	0.95224	1.05015	0.999889	0.999989	1	7075	31637	-0.077457	2.0215e-06	B2_trans	INTERGENIC_VARIANT	HIS
300.4	Dysthymic disorder	mental disorders	rs1405655	NR1H2	19	50882619	T	C	C	1	0.0281124	0.946393	1.05665	0.999939	0.999989	1	2062	44601	0.075181	1.1208e-11	B2_trans,A2_Trans	CODING_TRANSCRIPT_INTRON_VARIANT	HIS
430	Intracranial hemorrhage	circulatory system	rs4830964	.	23	15515319	C	G	G	1	0.0518937	0.903295	1.10707	0.999946	0.999989	1	243	49046	0.046578	2.9701e-06	B2_trans	SEQUENCE_VARIANT	HIS
578.8	Hemorrhage of rectum and anus	digestive	rs7089827	TFAM	10	60157611	C	T	T	0.999997	0.0500479	0.906563	1.10306	0.999952	0.999989	1	2625	45245	-0.14471	2.0338e-06	A2_Trans	THREE_PRIME_UTR_EXON_VARIANT	HIS
081	Infection/inflammation of internal prosthetic device; implant; and graft	infectious diseases	rs7579014	BCL11A	2	60707894	G	A	A	1.00001	0.0945991	0.830767	1.20372	0.999957	0.999989	1	298	49194	-0.05629	1.2614e-06	B2_trans	CODING_TRANSCRIPT_INTRON_VARIANT	HIS
519.9	Symptoms involving respiratory system and other chest symptoms	respiratory	rs9367106	LOC100505711	6	41483390	G	C	C	0.999995	0.0982786	0.824789	1.21242	0.999958	0.999989	1	1019	48347	0.20225	3.4038e-11	B2_trans	INTERGENIC_VARIANT	HIS
364	Corneal opacity and other disorders of cornea	sense organs	rs622568	SEC61G	7	54647894	A	C	C	0.999997	0.066239	0.878246	1.13863	0.999968	0.999989	1	992	47953	0.11965	2.6006e-06	A2_Trans	INTERGENIC_VARIANT	HIS
295.3	Psychosis	mental disorders	rs6869036	MGAT1	5	180223327	C	T	T	1	0.138172	0.762763	1.31104	0.999975	0.999989	1	1191	46831	0.25536	1.7578e-06	A2_Trans	FIVE_PRIME_UTR_INTRON_VARIANT	HIS
274.11	Gouty arthropathy	endocrine/metabolic	rs67579710	THBS3	1	155173527	G	A	A	1	0.10019	0.82171	1.21698	0.999991	0.999991	1	652	48473	-0.10348	1.0252e-09	B2_trans	CODING_TRANSCRIPT_INTRON_VARIANT	HIS
