## Supplemental Table 7 for "A Phenome-Wide Association Study of genes associated with COVID-19 severity reveals shared genetics with complex diseases in the Million Veteran Program" (part 4 of 5)

### Sheet: S7 Table (continued)
S7 Table. Summary statistics from ASN ancestry PheWAS of lead SNPs identified from critical ill and hospitalized COVID-19 GWAS.
401.22	Hypertensive chronic kidney disease	circulatory system	rs8052423	SLC22A31	16	89269178	G	T	T	0.902962	0.277296	0.524367	1.55491	0.712793	0.99414	1	187	7569	0.13037	1.0019e-06	A2_Trans	UPSTREAM_GENE_VARIANT	ASN
720.1	Spinal stenosis of lumbar region	musculoskeletal	rs55654108	PDCL3P4	3	101425703	A	G	G	1.04273	0.113684	0.834457	1.30299	0.71283	0.99414	1	156	7685	-0.05662	1.0636e-06	B2_trans	INTERGENIC_VARIANT	ASN
327	Sleep disorders	neurological	rs12809318	FBRSL1	12	133140840	T	C	C	1.01987	0.0534686	0.918404	1.13255	0.712837	0.99414	1	1030	5120	-0.062781	9.5289e-09	B2_trans	CODING_TRANSCRIPT_INTRON_VARIANT	ASN
593.2	Microscopic hematuria	genitourinary	rs2924480	ELF5	11	34529831	T	C	C	0.95989	0.111235	0.771859	1.19373	0.712856	0.99414	1	198	7614	-0.11648	2.817e-07	A2_Trans	CODING_TRANSCRIPT_INTRON_VARIANT	ASN
512.8	Cough	respiratory	rs4830964	.	23	15515319	C	G	G	1.01539	0.0415116	0.93605	1.10146	0.712904	0.99414	1	1119	5936	0.046578	2.9701e-06	B2_trans	SEQUENCE_VARIANT	ASN
532	Dysphagia	digestive	rs75505823	LRP1	12	57540956	G	T	T	0.780357	0.674142	0.208191	2.92499	0.712962	0.99414	1	226	7438	-0.20852	3.0745e-06	A2_Trans	CODING_TRANSCRIPT_INTRON_VARIANT	ASN
1010.3	NA	NA	rs9461128	TMEM14B	6	10753875	T	C	C	0.963892	0.0999737	0.792375	1.17254	0.712983	0.99414	1	1566	4186	0.13046	3.4269e-06	B2_trans	CODING_TRANSCRIPT_INTRON_VARIANT	ASN
782.3	Edema	symptoms	rs78313563	ESS2	22	19136365	G	A	A	1.14629	0.371394	0.553558	2.37369	0.713162	0.99414	1	382	7321	0.40873	6.5914e-07	A2_Trans	UPSTREAM_GENE_VARIANT	ASN
269	Proteinuria	endocrine/metabolic	rs60305836	CDH8	16	61709381	A	C	C	0.884039	0.335322	0.458189	1.70568	0.713195	0.99414	1	145	7716	0.086719	1.1846e-06	B2_trans	CODING_TRANSCRIPT_INTRON_VARIANT	ASN
372	Disorders of conjunctiva	sense organs	rs9501257	HLA-DPB1	6	33055355	A	G	G	1.03616	0.096636	0.857372	1.25223	0.713199	0.99414	1	407	7330	0.17269	4.1339e-08	A2_Trans	THREE_PRIME_UTR_EXON_VARIANT	ASN
297.1	Suicidal ideation	mental disorders	rs1878527	ANKRD30BL	2	133056313	T	C	C	1.08733	0.227799	0.695757	1.69927	0.713225	0.99414	1	212	7601	-0.077457	2.0215e-06	B2_trans	INTERGENIC_VARIANT	ASN
591	Urinary tract infection	genitourinary	rs78313563	ESS2	22	19136365	G	A	A	0.864972	0.394758	0.39901	1.87508	0.713276	0.99414	1	428	7294	0.40873	6.5914e-07	A2_Trans	UPSTREAM_GENE_VARIANT	ASN
271	Disorders of carbohydrate transport and metabolism	endocrine/metabolic	rs4830964	.	23	15515319	C	G	G	0.969241	0.0850508	0.82042	1.14506	0.713369	0.99414	1	273	7581	0.046578	2.9701e-06	B2_trans	SEQUENCE_VARIANT	ASN
1010.6	NA	NA	rs581342	LMNA	1	156095466	T	C	C	0.883772	0.336409	0.457075	1.7088	0.71341	0.99414	1	125	7714	0.090245	2.6355e-07	B2_trans	CODING_TRANSCRIPT_INTRON_VARIANT	ASN
523.3	Periodontitis (acute or chronic)	digestive	rs9896243	NSF	17	44826056	C	G	G	1.0881	0.230007	0.693243	1.70785	0.713562	0.99414	1	390	6934	-0.13155	3.2234e-08	A2_Trans	CODING_TRANSCRIPT_INTRON_VARIANT	ASN
840.3	Joint/ligament sprain	injuries & poisonings	rs7579014	BCL11A	2	60707894	G	A	A	1.06889	0.18164	0.748725	1.52597	0.713773	0.99414	1	363	7471	-0.05629	1.2614e-06	B2_trans	CODING_TRANSCRIPT_INTRON_VARIANT	ASN
371	Inflammation of the eye	sense organs	rs76073397	MIR548H2	16	11386452	T	C	C	0.964075	0.0997492	0.792874	1.17224	0.713784	0.99414	1	709	6539	0.14454	9.6663e-07	A2_Trans,B2_trans	INTERGENIC_VARIANT	ASN
362.26	Macular puckering of retina	sense organs	rs9367106	LOC100505711	6	41483390	G	C	C	0.961021	0.108401	0.777073	1.18851	0.713786	0.99414	1	172	7619	0.20225	3.4038e-11	B2_trans	INTERGENIC_VARIANT	ASN
496	Chronic airway obstruction	respiratory	rs1405655	NR1H2	19	50882619	T	C	C	0.965788	0.0949737	0.801752	1.16339	0.71397	0.99414	1	329	7263	0.075181	1.1208e-11	B2_trans,A2_Trans	CODING_TRANSCRIPT_INTRON_VARIANT	ASN
571	Chronic liver disease and cirrhosis	digestive	rs721917	SFTPD	10	81706324	A	G	G	1.0245	0.0660413	0.900114	1.16608	0.713983	0.99414	1	293	7221	0.055247	2.0819e-07	B2_trans	SYNONYMOUS_VARIANT	ASN
465	Acute upper respiratory infections of multiple or unspecified sites	respiratory	rs11702230	LOC101928126	21	35377591	C	T	T	1.02816	0.0757836	0.886246	1.1928	0.714014	0.99414	1	1210	5761	0.099731	3.223e-09	B2_trans	INTERGENIC_VARIANT	ASN
372	Disorders of conjunctiva	sense organs	rs622568	SEC61G	7	54647894	A	C	C	0.938721	0.172576	0.669329	1.31654	0.714045	0.99414	1	407	7330	0.11965	2.6006e-06	A2_Trans	INTERGENIC_VARIANT	ASN
574	Cholelithiasis and cholecystitis	digestive	rs581342	LMNA	1	156095466	T	C	C	0.891027	0.314883	0.480686	1.65166	0.714048	0.99414	1	136	7711	0.090245	2.6355e-07	B2_trans	CODING_TRANSCRIPT_INTRON_VARIANT	ASN
365.11	Primary open angle glaucoma	sense organs	rs11234800	ME3	11	86479407	G	C	C	1.14533	0.370351	0.554225	2.36686	0.714082	0.99414	1	98	7659	-0.077173	3.0702e-06	B2_trans	INTERGENIC_VARIANT	ASN
571.5	Other chronic nonalcoholic liver disease	digestive	rs60305836	CDH8	16	61709381	A	C	C	0.926823	0.20746	0.617173	1.39183	0.714139	0.99414	1	285	7239	0.086719	1.1846e-06	B2_trans	CODING_TRANSCRIPT_INTRON_VARIANT	ASN
681	Superficial cellulitis and abscess	dermatologic	rs10086829	COL14A1	8	121149129	G	A	A	1.02887	0.0777194	0.883501	1.19817	0.714183	0.99414	1	545	6997	-0.097352	3.8599e-06	A2_Trans	FIVE_PRIME_UTR_INTRON_VARIANT	ASN
530	Diseases of esophagus	digestive	rs9461128	TMEM14B	6	10753875	T	C	C	0.96341	0.101785	0.789172	1.17612	0.714194	0.99414	1	652	5548	0.13046	3.4269e-06	B2_trans	CODING_TRANSCRIPT_INTRON_VARIANT	ASN
272	Disorders of lipoid metabolism	endocrine/metabolic	rs72655853	SBSPON	8	73985608	A	G	G	1.09771	0.254613	0.666442	1.80807	0.714241	0.99414	1	682	2469	0.22523	8.3915e-07	A2_Trans	CODING_TRANSCRIPT_INTRON_VARIANT	ASN
411.3	Angina pectoris	circulatory system	rs78313563	ESS2	22	19136365	G	A	A	1.14373	0.366935	0.557172	2.3478	0.714365	0.99414	1	241	7508	0.40873	6.5914e-07	A2_Trans	UPSTREAM_GENE_VARIANT	ASN
340	Migraine	neurological	rs1250993	LOC101929525	10	81399565	C	G	G	0.972047	0.0774786	0.835098	1.13145	0.714423	0.99414	1	270	7152	0.12403	5.3767e-08	A2_Trans	INTERGENIC_VARIANT	ASN
290	Delirium dementia and amnestic and other cognitive disorders	mental disorders	rs11234800	ME3	11	86479407	G	C	C	1.14075	0.35991	0.563425	2.30966	0.714443	0.99414	1	137	7723	-0.077173	3.0702e-06	B2_trans	INTERGENIC_VARIANT	ASN
269	Proteinuria	endocrine/metabolic	rs766826	ELF5	11	34528766	C	T	T	0.956937	0.120446	0.755718	1.21173	0.714771	0.99414	1	145	7716	-0.082134	1.155e-11	B2_trans	CODING_TRANSCRIPT_INTRON_VARIANT	ASN
687.1	Rash and other nonspecific skin eruption	dermatologic	rs495828	ABO	9	136154867	G	T	T	1.02902	0.078302	0.882622	1.19971	0.714825	0.99414	1	962	6474	-0.13432	6.5649e-10	A2_Trans	UPSTREAM_GENE_VARIANT	ASN
687.4	Disturbance of skin sensation	dermatologic	rs12660421	FOXP4-AS1	6	41488378	G	A	A	1.03249	0.0875181	0.869742	1.22569	0.714857	0.99414	1	647	7003	0.35506	1.1424e-09	A2_Trans	DOWNSTREAM_GENE_VARIANT	ASN
250.4	Abnormal glucose	endocrine/metabolic	rs35154152	THBS3	1	155172725	T	C	C	0.966368	0.0936565	0.804307	1.16108	0.714902	0.99414	1	662	6292	-0.20528	2.3574e-11	A2_Trans	SYNONYMOUS_VARIANT	ASN
379	Other disorders of eye	sense organs	rs72655853	SBSPON	8	73985608	A	G	G	1.16901	0.427544	0.505697	2.70236	0.714938	0.99414	1	603	6743	0.22523	8.3915e-07	A2_Trans	CODING_TRANSCRIPT_INTRON_VARIANT	ASN
514	Abnormal findings examination of lungs	respiratory	rs4830964	.	23	15515319	C	G	G	0.971401	0.0794514	0.831322	1.13508	0.714961	0.99414	1	259	7576	0.046578	2.9701e-06	B2_trans	SEQUENCE_VARIANT	ASN
110.11	Dermatophytosis of nail	infectious diseases	rs6869036	MGAT1	5	180223327	C	T	T	0.927542	0.205964	0.619465	1.38883	0.714965	0.99414	1	350	7230	0.25536	1.7578e-06	A2_Trans	FIVE_PRIME_UTR_INTRON_VARIANT	ASN
772.3	Muscle weakness	symptoms	rs581342	LMNA	1	156095466	T	C	C	0.901976	0.282501	0.518477	1.56914	0.714968	0.99414	1	248	7582	0.090245	2.6355e-07	B2_trans	CODING_TRANSCRIPT_INTRON_VARIANT	ASN
250.22	Type 2 diabetes with renal manifestations	endocrine/metabolic	rs111783124	LOC101928126	21	35362848	G	A	A	0.954314	0.12805	0.742497	1.22656	0.714971	0.99414	1	143	7565	0.13532	2.1558e-07	A2_Trans	INTERGENIC_VARIANT	ASN
512	Other symptoms of respiratory system	respiratory	rs9501257	HLA-DPB1	6	33055355	A	G	G	1.01817	0.0493195	0.924359	1.12151	0.714989	0.99414	1	1337	4732	0.17269	4.1339e-08	A2_Trans	THREE_PRIME_UTR_EXON_VARIANT	ASN
070	Viral hepatitis	infectious diseases	rs34488998	NKAIN3	8	63408372	G	A	A	1.22745	0.561345	0.408494	3.68826	0.715049	0.99414	1	101	7561	0.1355	3.4644e-06	B2_trans	CODING_TRANSCRIPT_INTRON_VARIANT	ASN
694	Dyschromia and Vitiligo	dermatologic	rs12660421	FOXP4-AS1	6	41488378	G	A	A	1.04419	0.118454	0.827846	1.31706	0.715103	0.99414	1	397	7456	0.35506	1.1424e-09	A2_Trans	DOWNSTREAM_GENE_VARIANT	ASN
790.6	Other abnormal blood chemistry	symptoms	rs7560588	BCL11A	2	60727416	G	A	A	0.936976	0.178378	0.660531	1.32912	0.715155	0.99414	1	590	7101	-0.12371	2.3396e-07	A2_Trans	CODING_TRANSCRIPT_INTRON_VARIANT	ASN
689	Disorder of skin and subcutaneous tissue NOS	dermatologic	rs732990	CIB4	2	26842146	C	G	G	1.05778	0.153921	0.782307	1.43025	0.715161	0.99414	1	575	7274	0.056389	5.6358e-07	B2_trans	CODING_TRANSCRIPT_INTRON_VARIANT	ASN
1019	NA	NA	rs7605877	FOXI3	2	88559025	T	C	C	0.933267	0.189265	0.644026	1.35241	0.71518	0.99414	1	600	7103	-0.071053	3.3369e-06	B2_trans	INTERGENIC_VARIANT	ASN
250	Diabetes mellitus	endocrine/metabolic	rs1453205	LOC101928196	2	19901073	C	T	T	1.01517	0.0412632	0.936301	1.10068	0.715196	0.99414	1	272	5384	0.096992	3.6368e-06	A2_Trans	INTERGENIC_VARIANT	ASN
300.11	Generalized anxiety disorder	mental disorders	rs13050728	IFNAR2	21	34615210	T	C	C	0.973597	0.0733376	0.843246	1.1241	0.715222	0.99414	1	298	7304	-0.10657	4.0686e-21	B2_trans,A2_Trans	CODING_TRANSCRIPT_INTRON_VARIANT	ASN
939	Atopic/contact dermatitis due to other or unspecified	dermatologic	rs505922	ABO	9	136149229	T	C	C	1.01678	0.0456054	0.929836	1.11185	0.715243	0.99414	1	889	5826	-0.099884	2.0889e-20	B2_trans	CODING_TRANSCRIPT_INTRON_VARIANT	ASN
585.3	Chronic renal failure [CKD]	genitourinary	rs8052423	SLC22A31	16	89269178	G	T	T	0.930243	0.198214	0.630777	1.37188	0.715259	0.99414	1	209	7210	0.13037	1.0019e-06	A2_Trans	UPSTREAM_GENE_VARIANT	ASN
1019	NA	NA	rs61667602	CRHR1	17	43785349	T	C	C	0.900452	0.287443	0.512612	1.58173	0.715262	0.99414	1	600	7103	-0.093554	9.1279e-12	B2_trans	FIVE_PRIME_UTR_INTRON_VARIANT	ASN
278.1	Obesity	endocrine/metabolic	rs67959919	LZTFL1	3	45871908	G	A	A	1.03696	0.0994933	0.853244	1.26023	0.71527	0.99414	1	525	5662	0.59355	1.6043e-80	A2_Trans	CODING_TRANSCRIPT_INTRON_VARIANT	ASN
366	Cataract	sense organs	rs495828	ABO	9	136154867	G	T	T	0.978304	0.0601573	0.869496	1.10073	0.715389	0.99414	1	589	4831	-0.13432	6.5649e-10	A2_Trans	UPSTREAM_GENE_VARIANT	ASN
078	Viral warts & HPV	infectious diseases	rs35705950	MUC5B	11	1241221	G	T	T	1.10942	0.284804	0.634848	1.93875	0.715418	0.99414	1	298	7418	-0.11177	1.2224e-08	B2_trans,A2_Trans	UPSTREAM_GENE_VARIANT	ASN
272.12	Hyperglyceridemia	endocrine/metabolic	rs10129899	LINC00637	14	104330432	C	A	A	0.966341	0.0939118	0.803883	1.16163	0.715427	0.99414	1	214	7551	-0.057002	2.1916e-06	B2_trans	INTERGENIC_VARIANT	ASN
698	Pruritus and related conditions	dermatologic	rs8052423	SLC22A31	16	89269178	G	T	T	0.901153	0.285508	0.51496	1.57697	0.71545	0.99414	1	385	7442	0.13037	1.0019e-06	A2_Trans	UPSTREAM_GENE_VARIANT	ASN
381	Otitis media and Eustachian tube disorders	sense organs	rs78313563	ESS2	22	19136365	G	A	A	0.844138	0.464859	0.33941	2.09943	0.715488	0.99414	1	377	7469	0.40873	6.5914e-07	A2_Trans	UPSTREAM_GENE_VARIANT	ASN
070.2	Viral hepatitis B	infectious diseases	rs75505823	LRP1	12	57540956	G	T	T	1.41281	0.948243	0.220262	9.06214	0.715525	0.99414	1	71	7724	-0.20852	3.0745e-06	A2_Trans	CODING_TRANSCRIPT_INTRON_VARIANT	ASN
110.1	Dermatophytosis	infectious diseases	rs9461128	TMEM14B	6	10753875	T	C	C	0.950801	0.138517	0.724743	1.24737	0.715693	0.99414	1	693	6503	0.13046	3.4269e-06	B2_trans	CODING_TRANSCRIPT_INTRON_VARIANT	ASN
208	Benign neoplasm of colon	neoplasms	rs11234800	ME3	11	86479407	G	C	C	1.07774	0.205591	0.720301	1.61255	0.715749	0.99414	1	581	6372	-0.077173	3.0702e-06	B2_trans	INTERGENIC_VARIANT	ASN
317.1	Alcoholism	mental disorders	rs1878527	ANKRD30BL	2	133056313	T	C	C	0.947083	0.149308	0.706801	1.26905	0.715754	0.99414	1	316	7165	-0.077457	2.0215e-06	B2_trans	INTERGENIC_VARIANT	ASN
745	Pain in joint	musculoskeletal	rs915823	TMPRSS2	21	42851454	A	C	C	0.983292	0.0462772	0.898031	1.07665	0.715786	0.99414	1	941	2702	-0.066039	1.6687e-06	B2_trans	CODING_TRANSCRIPT_INTRON_VARIANT	ASN
433	Cerebrovascular disease	circulatory system	rs75505823	LRP1	12	57540956	G	T	T	1.18946	0.476522	0.467448	3.02668	0.715787	0.99414	1	244	7313	-0.20852	3.0745e-06	A2_Trans	CODING_TRANSCRIPT_INTRON_VARIANT	ASN
535	Gastritis and duodenitis	digestive	rs7960611	CLEC1A	12	10230416	G	A	A	1.04118	0.110835	0.83788	1.2938	0.715804	0.99414	1	354	7460	-0.1584	3.3086e-07	A2_Trans	CODING_TRANSCRIPT_INTRON_VARIANT	ASN
840	Sprains and strains	injuries & poisonings	rs67959919	LZTFL1	3	45871908	G	A	A	0.950859	0.138425	0.724917	1.24722	0.715844	0.99414	1	892	6296	0.59355	1.6043e-80	A2_Trans	CODING_TRANSCRIPT_INTRON_VARIANT	ASN
367	Disorders of refraction and accommodation; blindness and low vision	sense organs	rs67959919	LZTFL1	3	45871908	G	A	A	1.0381	0.102728	0.848783	1.26964	0.715866	0.99414	1	687	2857	0.59355	1.6043e-80	A2_Trans	CODING_TRANSCRIPT_INTRON_VARIANT	ASN
1010	NA	NA	rs13050728	IFNAR2	21	34615210	T	C	C	0.975415	0.0684068	0.853024	1.11537	0.715943	0.99414	1	711	623	-0.10657	4.0686e-21	B2_trans,A2_Trans	CODING_TRANSCRIPT_INTRON_VARIANT	ASN
389.1	Sensorineural hearing loss	sense organs	rs2277732	DPP9	19	4723670	C	A	A	0.97435	0.071482	0.846972	1.12088	0.716217	0.99414	1	775	5403	0.11697	6.1912e-22	B2_trans,A2_Trans	FIVE_PRIME_UTR_INTRON_VARIANT	ASN
296.2	Depression	mental disorders	rs11702230	LOC101928126	21	35377591	C	T	T	1.02067	0.0562683	0.914087	1.13967	0.716218	0.99414	1	521	4668	0.099731	3.223e-09	B2_trans	INTERGENIC_VARIANT	ASN
1010	NA	NA	rs34488998	NKAIN3	8	63408372	G	A	A	1.24816	0.609796	0.377756	4.1241	0.716219	0.99414	1	711	623	0.1355	3.4644e-06	B2_trans	CODING_TRANSCRIPT_INTRON_VARIANT	ASN
706.2	Sebaceous cyst	dermatologic	rs7605877	FOXI3	2	88559025	T	C	C	0.924217	0.216945	0.604102	1.41396	0.716406	0.99414	1	300	7491	-0.071053	3.3369e-06	B2_trans	INTERGENIC_VARIANT	ASN
379	Other disorders of eye	sense organs	rs581342	LMNA	1	156095466	T	C	C	0.933333	0.189932	0.643231	1.35428	0.716418	0.99414	1	603	6743	0.090245	2.6355e-07	B2_trans	CODING_TRANSCRIPT_INTRON_VARIANT	ASN
411.4	Coronary atherosclerosis	circulatory system	rs111837807	CCHCR1	6	31121232	T	C	C	0.968849	0.0871554	0.816713	1.14933	0.716529	0.99414	1	265	6901	0.20363	2.152e-11	A2_Trans,B2_trans	CODING_TRANSCRIPT_INTRON_VARIANT	ASN
522.1	Pulpitis and necrosis of tooth pulp	digestive	rs9577395	ATP11A	13	113534984	C	G	G	1.04079	0.110119	0.838747	1.29151	0.716534	0.99414	1	214	7587	0.064829	8.6068e-07	B2_trans,A2_Trans	CODING_TRANSCRIPT_INTRON_VARIANT	ASN
278	Overweight, obesity and other hyperalimentation	endocrine/metabolic	rs117169628	SLC22A31	16	89262657	G	A	A	1.04154	0.112122	0.836063	1.29752	0.716585	0.99414	1	665	5040	0.081201	5.77e-07	B2_trans	SYNONYMOUS_VARIANT	ASN
702.2	Seborrheic keratosis	dermatologic	rs3746539	PTPRT	20	40702071	G	A	A	1.0306	0.0830651	0.875762	1.21282	0.71669	0.99414	1	508	7180	0.05405	1.7723e-06	B2_trans	THREE_PRIME_UTR_EXON_VARIANT	ASN
367.1	Myopia	sense organs	rs3746539	PTPRT	20	40702071	G	A	A	0.984086	0.0442082	0.902408	1.07316	0.716706	0.99414	1	1161	5255	0.05405	1.7723e-06	B2_trans	THREE_PRIME_UTR_EXON_VARIANT	ASN
722.6	Degeneration of intervertebral disc	musculoskeletal	rs9268576	HLA-DRA	6	32395641	T	C	C	0.967669	0.0905946	0.810238	1.15569	0.716774	0.99414	1	479	6951	0.095134	9.9752e-07	B2_trans	INTERGENIC_VARIANT	ASN
741	Symptoms and disorders of the joints	musculoskeletal	rs581342	LMNA	1	156095466	T	C	C	0.927957	0.206112	0.619563	1.38986	0.716782	0.99414	1	571	7046	0.090245	2.6355e-07	B2_trans	CODING_TRANSCRIPT_INTRON_VARIANT	ASN
250.7	Diabetic retinopathy	endocrine/metabolic	rs2284028	NCF4	22	37265172	A	C	C	1.06275	0.167809	0.764881	1.47663	0.716831	0.99414	1	283	7307	0.31271	4.1737e-06	A2_Trans	CODING_TRANSCRIPT_INTRON_VARIANT	ASN
110.12	Althete's foot	infectious diseases	rs7605877	FOXI3	2	88559025	T	C	C	1.07718	0.205032	0.720718	1.60995	0.716893	0.99414	1	318	7487	-0.071053	3.3369e-06	B2_trans	INTERGENIC_VARIANT	ASN
593	Hematuria	genitourinary	rs2277732	DPP9	19	4723670	C	A	A	1.04506	0.121566	0.823504	1.32623	0.716917	0.99414	1	299	7400	0.11697	6.1912e-22	B2_trans,A2_Trans	FIVE_PRIME_UTR_INTRON_VARIANT	ASN
367	Disorders of refraction and accommodation; blindness and low vision	sense organs	rs3746539	PTPRT	20	40702071	G	A	A	1.015	0.0410702	0.936501	1.10008	0.716919	0.99414	1	687	2857	0.05405	1.7723e-06	B2_trans	THREE_PRIME_UTR_EXON_VARIANT	ASN
720.1	Spinal stenosis of lumbar region	musculoskeletal	rs9577395	ATP11A	13	113534984	C	G	G	1.04444	0.119927	0.825658	1.32119	0.716952	0.99414	1	156	7685	0.064829	8.6068e-07	B2_trans,A2_Trans	CODING_TRANSCRIPT_INTRON_VARIANT	ASN
110.1	Dermatophytosis	infectious diseases	rs9367106	LOC100505711	6	41483390	G	C	C	0.976947	0.064335	0.86121	1.10824	0.716966	0.99414	1	693	6503	0.20225	3.4038e-11	B2_trans	INTERGENIC_VARIANT	ASN
316	Substance addiction and disorders	mental disorders	rs1250993	LOC101929525	10	81399565	C	G	G	0.970147	0.0836227	0.823489	1.14292	0.717032	0.99414	1	230	7325	0.12403	5.3767e-08	A2_Trans	INTERGENIC_VARIANT	ASN
276	Disorders of fluid, electrolyte, and acid-base balance	endocrine/metabolic	rs7960611	CLEC1A	12	10230416	G	A	A	0.972416	0.077208	0.835858	1.13128	0.717136	0.99414	1	513	6974	-0.1584	3.3086e-07	A2_Trans	CODING_TRANSCRIPT_INTRON_VARIANT	ASN
367.2	Astigmatism	sense organs	rs495828	ABO	9	136154867	G	T	T	0.980765	0.0536274	0.882912	1.08946	0.717223	0.99414	1	1195	4963	-0.13432	6.5649e-10	A2_Trans	UPSTREAM_GENE_VARIANT	ASN
110	Dermatophytosis / Dermatomycosis	infectious diseases	rs505922	ABO	9	136149229	T	C	C	0.981105	0.0526739	0.88487	1.08781	0.717236	0.99414	1	747	6373	-0.099884	2.0889e-20	B2_trans	CODING_TRANSCRIPT_INTRON_VARIANT	ASN
271	Disorders of carbohydrate transport and metabolism	endocrine/metabolic	rs9367106	LOC100505711	6	41483390	G	C	C	1.04429	0.119671	0.825953	1.32033	0.717275	0.99414	1	273	7581	0.20225	3.4038e-11	B2_trans	INTERGENIC_VARIANT	ASN
939	Atopic/contact dermatitis due to other or unspecified	dermatologic	rs61667602	CRHR1	17	43785349	T	C	C	1.06695	0.179026	0.751205	1.51542	0.717351	0.99414	1	889	5826	-0.093554	9.1279e-12	B2_trans	FIVE_PRIME_UTR_INTRON_VARIANT	ASN
1009	NA	NA	rs6869036	MGAT1	5	180223327	C	T	T	0.928123	0.20609	0.6197	1.39005	0.717403	0.99414	1	745	6821	0.25536	1.7578e-06	A2_Trans	FIVE_PRIME_UTR_INTRON_VARIANT	ASN
366.2	Senile cataract	sense organs	rs111783124	LOC101928126	21	35362848	G	A	A	0.974476	0.0714552	0.847127	1.12097	0.717471	0.99414	1	574	5150	0.13532	2.1558e-07	A2_Trans	INTERGENIC_VARIANT	ASN
316	Substance addiction and disorders	mental disorders	rs11234800	ME3	11	86479407	G	C	C	0.921871	0.224843	0.593313	1.43237	0.717495	0.99414	1	230	7325	-0.077173	3.0702e-06	B2_trans	INTERGENIC_VARIANT	ASN
696	Psoriasis and related disorders	dermatologic	rs622568	SEC61G	7	54647894	A	C	C	1.06363	0.170512	0.761467	1.4857	0.717511	0.99414	1	142	7650	0.11965	2.6006e-06	A2_Trans	INTERGENIC_VARIANT	ASN
389.1	Sensorineural hearing loss	sense organs	rs6869036	MGAT1	5	180223327	C	T	T	1.0473	0.127774	0.815285	1.34534	0.717579	0.99414	1	775	5403	0.25536	1.7578e-06	A2_Trans	FIVE_PRIME_UTR_INTRON_VARIANT	ASN
740.11	Osteoarthrosis, localized, primary	musculoskeletal	rs62200027	CASC20	20	6469515	G	A	A	0.974017	0.0727859	0.844522	1.12337	0.717581	0.99414	1	490	6888	-0.053006	3.3456e-06	B2_trans,A2_Trans	NON_CODING_TRANSCRIPT_INTRON_VARIANT	ASN
476	Allergic rhinitis	respiratory	rs3746539	PTPRT	20	40702071	G	A	A	1.01585	0.0434891	0.93285	1.10624	0.717639	0.99414	1	798	5567	0.05405	1.7723e-06	B2_trans	THREE_PRIME_UTR_EXON_VARIANT	ASN
428	Congestive heart failure; nonhypertensive	circulatory system	rs7605877	FOXI3	2	88559025	T	C	C	1.07074	0.189155	0.739049	1.55128	0.717858	0.99414	1	168	7550	-0.071053	3.3369e-06	B2_trans	INTERGENIC_VARIANT	ASN
378	Strabismus and other disorders of binocular eye movements	sense organs	rs7089827	TFAM	10	60157611	C	T	T	1.04527	0.122575	0.822041	1.32912	0.717935	0.99414	1	167	7704	-0.14471	2.0338e-06	A2_Trans	THREE_PRIME_UTR_EXON_VARIANT	ASN
687.4	Disturbance of skin sensation	dermatologic	rs8052423	SLC22A31	16	89269178	G	T	T	1.07322	0.195719	0.731294	1.57502	0.718068	0.99414	1	647	7003	0.13037	1.0019e-06	A2_Trans	UPSTREAM_GENE_VARIANT	ASN
521	Diseases of hard tissues of teeth	digestive	rs8080583	KANSL1	17	44162597	C	A	A	0.944175	0.159114	0.691217	1.28971	0.718085	0.99414	1	473	5965	-0.12662	2.0785e-08	A2_Trans	CODING_TRANSCRIPT_INTRON_VARIANT	ASN
369	Infection of the eye	sense organs	rs7960611	CLEC1A	12	10230416	G	A	A	1.04235	0.114926	0.832123	1.30568	0.718183	0.99414	1	418	7422	-0.1584	3.3086e-07	A2_Trans	CODING_TRANSCRIPT_INTRON_VARIANT	ASN
365.1	Open-angle glaucoma	sense organs	rs1250993	LOC101929525	10	81399565	C	G	G	0.978586	0.0599896	0.870034	1.10068	0.718225	0.99414	1	329	6539	0.12403	5.3767e-08	A2_Trans	INTERGENIC_VARIANT	ASN
512.9	Other dyspnea	respiratory	rs467843	TRAPPC13	5	64945715	A	G	G	0.976135	0.0669552	0.856087	1.11302	0.718288	0.99414	1	886	6565	-0.089724	1.7259e-06	A2_Trans	CODING_TRANSCRIPT_INTRON_VARIANT	ASN
110	Dermatophytosis / Dermatomycosis	infectious diseases	rs77534576	DLX4	17	47940666	C	T	T	0.939285	0.173668	0.668299	1.32015	0.71835	0.99414	1	747	6373	0.20794	1.7585e-10	B2_trans	INTERGENIC_VARIANT	ASN
530.1	Esophagitis, GERD and related diseases	digestive	rs9461128	TMEM14B	6	10753875	T	C	C	0.963777	0.102331	0.788629	1.17783	0.718438	0.99414	1	651	5585	0.13046	3.4269e-06	B2_trans	CODING_TRANSCRIPT_INTRON_VARIANT	ASN
495	Asthma	respiratory	rs55654108	PDCL3P4	3	101425703	A	G	G	0.975199	0.0696659	0.850734	1.11787	0.718486	0.99414	1	273	7109	-0.05662	1.0636e-06	B2_trans	INTERGENIC_VARIANT	ASN
411.2	Myocardial infarction	circulatory system	rs732990	CIB4	2	26842146	C	G	G	0.950217	0.141668	0.719839	1.25433	0.718505	0.99414	1	144	7636	0.056389	5.6358e-07	B2_trans	CODING_TRANSCRIPT_INTRON_VARIANT	ASN
455	Hemorrhoids	circulatory system	rs117169628	SLC22A31	16	89262657	G	A	A	0.937896	0.177902	0.661796	1.32918	0.718545	0.99414	1	775	6603	0.081201	5.77e-07	B2_trans	SYNONYMOUS_VARIANT	ASN
521.2	Dental abrasion, erosion and attrition	digestive	rs10774671	OAS1	12	113357193	G	A	A	0.962973	0.104688	0.784339	1.18229	0.718547	0.99414	1	251	7530	0.12569	3.6032e-11	A2_Trans	SPLICE_ACCEPTOR_VARIANT	ASN
687.1	Rash and other nonspecific skin eruption	dermatologic	rs8052423	SLC22A31	16	89269178	G	T	T	1.06216	0.167343	0.765151	1.47446	0.718577	0.99414	1	962	6474	0.13037	1.0019e-06	A2_Trans	UPSTREAM_GENE_VARIANT	ASN
596	Other disorders of bladder	genitourinary	rs10774671	OAS1	12	113357193	G	A	A	0.957043	0.121852	0.753722	1.21521	0.718598	0.99414	1	192	7666	0.12569	3.6032e-11	A2_Trans	SPLICE_ACCEPTOR_VARIANT	ASN
386.9	Dizziness and giddiness (Light-headedness and vertigo)	sense organs	rs9367106	LOC100505711	6	41483390	G	C	C	0.973579	0.0743266	0.841597	1.12626	0.718655	0.99414	1	697	6760	0.20225	3.4038e-11	B2_trans	INTERGENIC_VARIANT	ASN
274.11	Gouty arthropathy	endocrine/metabolic	rs2284028	NCF4	22	37265172	A	C	C	1.08603	0.229132	0.693113	1.70169	0.718713	0.99414	1	180	7677	0.31271	4.1737e-06	A2_Trans	CODING_TRANSCRIPT_INTRON_VARIANT	ASN
295.1	Schizophrenia	mental disorders	rs467843	TRAPPC13	5	64945715	A	G	G	0.961569	0.108826	0.776869	1.19018	0.718769	0.99414	1	57	7794	-0.089724	1.7259e-06	A2_Trans	CODING_TRANSCRIPT_INTRON_VARIANT	ASN
525	Other diseases of the teeth and supporting structures	digestive	rs11085727	TYK2	19	10466123	C	T	T	0.984137	0.0444059	0.902105	1.07363	0.718777	0.99414	1	535	6101	0.17253	2.3333e-18	A2_Trans,B2_trans	CODING_TRANSCRIPT_INTRON_VARIANT	ASN
600	Hyperplasia of prostate	genitourinary	rs9461128	TMEM14B	6	10753875	T	C	C	1.05152	0.139521	0.799937	1.38222	0.718813	0.99414	1	380	6600	0.13046	3.4269e-06	B2_trans	CODING_TRANSCRIPT_INTRON_VARIANT	ASN
755	Congenital anomalies of limbs	congenital anomalies	rs75505823	LRP1	12	57540956	G	T	T	0.741071	0.833079	0.144791	3.79296	0.719071	0.99414	1	274	7577	-0.20852	3.0745e-06	A2_Trans	CODING_TRANSCRIPT_INTRON_VARIANT	ASN
578.8	Hemorrhage of rectum and anus	digestive	rs147812915	KAT7	17	47858295	C	T	T	1.11248	0.296373	0.622327	1.98868	0.719108	0.99414	1	327	7521	0.23438	1.0943e-07	A2_Trans	INTERGENIC_VARIANT	ASN
496	Chronic airway obstruction	respiratory	rs7960611	CLEC1A	12	10230416	G	A	A	1.03108	0.0851098	0.872664	1.21826	0.719128	0.99414	1	329	7263	-0.1584	3.3086e-07	A2_Trans	CODING_TRANSCRIPT_INTRON_VARIANT	ASN
796	Elevated prostate specific antigen [PSA]	genitourinary	rs9461128	TMEM14B	6	10753875	T	C	C	1.06741	0.181584	0.74777	1.52369	0.719392	0.99414	1	143	7468	0.13046	3.4269e-06	B2_trans	CODING_TRANSCRIPT_INTRON_VARIANT	ASN
411	Ischemic Heart Disease	circulatory system	rs11702230	LOC101928126	21	35377591	C	T	T	0.970118	0.0844769	0.822087	1.14481	0.719505	0.99414	1	363	6625	0.099731	3.223e-09	B2_trans	INTERGENIC_VARIANT	ASN
428.3	Heart failure with reduced EF [Systolic or combined heart failure]	circulatory system	rs60869999	MYO1C	17	1390948	A	T	T	0.952678	0.135039	0.73114	1.24134	0.719598	0.99414	1	78	7789	0.059541	2.9039e-06	B2_trans	CODING_TRANSCRIPT_INTRON_VARIANT	ASN
1010	NA	NA	rs12809318	FBRSL1	12	133140840	T	C	C	1.03258	0.0893115	0.866762	1.23011	0.719653	0.99414	1	711	623	-0.062781	9.5289e-09	B2_trans	CODING_TRANSCRIPT_INTRON_VARIANT	ASN
250.23	Type 2 diabetes with ophthalmic manifestations	endocrine/metabolic	rs7671107	LOC101929161	4	25449225	G	A	A	0.971043	0.081873	0.827081	1.14006	0.719668	0.99414	1	279	7335	-0.064456	1.0803e-06	B2_trans	INTERGENIC_VARIANT	ASN
763	Thoracic or lumbosacral neuritis or radiculitis, unspecified	symptoms	rs915823	TMPRSS2	21	42851454	A	C	C	1.02924	0.0803903	0.879202	1.20488	0.719952	0.99414	1	348	7146	-0.066039	1.6687e-06	B2_trans	CODING_TRANSCRIPT_INTRON_VARIANT	ASN
690.1	Seborrheic dermatitis	dermatologic	rs1405655	NR1H2	19	50882619	T	C	C	0.958571	0.118024	0.76061	1.20805	0.719967	0.99414	1	288	7483	0.075181	1.1208e-11	B2_trans,A2_Trans	CODING_TRANSCRIPT_INTRON_VARIANT	ASN
593.2	Microscopic hematuria	genitourinary	rs2277732	DPP9	19	4723670	C	A	A	0.948285	0.148128	0.709336	1.26773	0.719988	0.99414	1	198	7614	0.11697	6.1912e-22	B2_trans,A2_Trans	FIVE_PRIME_UTR_INTRON_VARIANT	ASN
428.3	Heart failure with reduced EF [Systolic or combined heart failure]	circulatory system	rs6869036	MGAT1	5	180223327	C	T	T	0.893484	0.314186	0.482671	1.65395	0.719989	0.99414	1	78	7789	0.25536	1.7578e-06	A2_Trans	FIVE_PRIME_UTR_INTRON_VARIANT	ASN
1010.5	NA	NA	rs766826	ELF5	11	34528766	C	T	T	0.983888	0.0453162	0.900269	1.07527	0.720008	0.99414	1	1641	2601	-0.082134	1.155e-11	B2_trans	CODING_TRANSCRIPT_INTRON_VARIANT	ASN
605	Erectile dysfunction [ED]	genitourinary	rs732990	CIB4	2	26842146	C	G	G	1.02614	0.0719916	0.891102	1.18164	0.72001	0.99414	1	532	6144	0.056389	5.6358e-07	B2_trans	CODING_TRANSCRIPT_INTRON_VARIANT	ASN
427.5	Arrhythmia (cardiac) NOS	circulatory system	rs9461128	TMEM14B	6	10753875	T	C	C	1.0977	0.260096	0.659309	1.82758	0.72005	0.99414	1	380	7485	0.13046	3.4269e-06	B2_trans	CODING_TRANSCRIPT_INTRON_VARIANT	ASN
365.11	Primary open angle glaucoma	sense organs	rs72655853	SBSPON	8	73985608	A	G	G	0.764894	0.747922	0.176591	3.31309	0.720082	0.99414	1	98	7659	0.22523	8.3915e-07	A2_Trans	CODING_TRANSCRIPT_INTRON_VARIANT	ASN
605	Erectile dysfunction [ED]	genitourinary	rs8052423	SLC22A31	16	89269178	G	T	T	1.04817	0.131354	0.810257	1.35594	0.720229	0.99414	1	532	6144	0.13037	1.0019e-06	A2_Trans	UPSTREAM_GENE_VARIANT	ASN
278.11	Morbid obesity	endocrine/metabolic	rs77534576	DLX4	17	47940666	C	T	T	1.12453	0.327786	0.591506	2.13788	0.720304	0.99414	1	157	7698	0.20794	1.7585e-10	B2_trans	INTERGENIC_VARIANT	ASN
110	Dermatophytosis / Dermatomycosis	infectious diseases	rs13050728	IFNAR2	21	34615210	T	C	C	1.01934	0.0534996	0.917868	1.13203	0.72031	0.99414	1	747	6373	-0.10657	4.0686e-21	B2_trans,A2_Trans	CODING_TRANSCRIPT_INTRON_VARIANT	ASN
285	Other anemias	hematopoietic	rs9577395	ATP11A	13	113534984	C	G	G	1.02595	0.071564	0.891684	1.18043	0.720348	0.99414	1	410	6920	0.064829	8.6068e-07	B2_trans,A2_Trans	CODING_TRANSCRIPT_INTRON_VARIANT	ASN
274.1	Gout	endocrine/metabolic	rs12259804	PLEKHS1	10	115573378	T	C	C	1.18308	0.46974	0.471165	2.9707	0.72041	0.99414	1	205	6697	-0.27547	4.8674e-08	A2_Trans	INTERGENIC_VARIANT	ASN
274.1	Gout	endocrine/metabolic	rs13179014	SPEF2	5	35693227	A	C	C	1.02486	0.0686363	0.895866	1.17244	0.720467	0.99414	1	205	6697	-0.061249	6.1057e-07	B2_trans	CODING_TRANSCRIPT_INTRON_VARIANT	ASN
716.9	Arthropathy NOS	musculoskeletal	rs6869036	MGAT1	5	180223327	C	T	T	1.09626	0.256831	0.662669	1.81354	0.720474	0.99414	1	361	7448	0.25536	1.7578e-06	A2_Trans	FIVE_PRIME_UTR_INTRON_VARIANT	ASN
361	Retinal detachments and defects	sense organs	rs7605877	FOXI3	2	88559025	T	C	C	1.08797	0.23563	0.685563	1.72657	0.720483	0.99414	1	137	7715	-0.071053	3.3369e-06	B2_trans	INTERGENIC_VARIANT	ASN
512.7	Shortness of breath	respiratory	rs67959919	LZTFL1	3	45871908	G	A	A	1.05405	0.147123	0.790004	1.40634	0.720504	0.99414	1	630	6801	0.59355	1.6043e-80	A2_Trans	CODING_TRANSCRIPT_INTRON_VARIANT	ASN
763	Thoracic or lumbosacral neuritis or radiculitis, unspecified	symptoms	rs505922	ABO	9	136149229	T	C	C	0.976843	0.0654963	0.85916	1.11065	0.720552	0.99414	1	348	7146	-0.099884	2.0889e-20	B2_trans	CODING_TRANSCRIPT_INTRON_VARIANT	ASN
835	Internal derangement of knee	injuries & poisonings	rs35508621	LZTFL1	3	45880481	T	C	C	1.07062	0.190813	0.736574	1.55617	0.720617	0.99414	1	269	7444	0.38931	6.0917e-89	B2_trans	CODING_TRANSCRIPT_INTRON_VARIANT	ASN
702	Degenerative skin conditions and other dermatoses	dermatologic	rs76073397	MIR548H2	16	11386452	T	C	C	0.951422	0.139285	0.724125	1.25007	0.720703	0.99414	1	547	7067	0.14454	9.6663e-07	A2_Trans,B2_trans	INTERGENIC_VARIANT	ASN
523.31	Acute periodontitis	digestive	rs60305836	CDH8	16	61709381	A	C	C	1.07538	0.203281	0.721987	1.60175	0.720709	0.99414	1	295	7284	0.086719	1.1846e-06	B2_trans	CODING_TRANSCRIPT_INTRON_VARIANT	ASN
401.22	Hypertensive chronic kidney disease	circulatory system	rs13179014	SPEF2	5	35693227	A	C	C	0.957411	0.121739	0.754179	1.21541	0.720714	0.99414	1	187	7569	-0.061249	6.1057e-07	B2_trans	CODING_TRANSCRIPT_INTRON_VARIANT	ASN
278.11	Morbid obesity	endocrine/metabolic	rs505922	ABO	9	136149229	T	C	C	0.963319	0.104537	0.784852	1.18237	0.720725	0.99414	1	157	7698	-0.099884	2.0889e-20	B2_trans	CODING_TRANSCRIPT_INTRON_VARIANT	ASN
389	Hearing loss	sense organs	rs2924480	ELF5	11	34529831	T	C	C	0.98406	0.0449532	0.901068	1.0747	0.720762	0.99414	1	850	4142	-0.11648	2.817e-07	A2_Trans	CODING_TRANSCRIPT_INTRON_VARIANT	ASN
465	Acute upper respiratory infections of multiple or unspecified sites	respiratory	rs7089827	TFAM	10	60157611	C	T	T	1.02053	0.0568655	0.9129	1.14086	0.720773	0.99414	1	1210	5761	-0.14471	2.0338e-06	A2_Trans	THREE_PRIME_UTR_EXON_VARIANT	ASN
402	NA	NA	rs3746539	PTPRT	20	40702071	G	A	A	1.02838	0.0783108	0.88205	1.19897	0.720871	0.99414	1	598	7059	0.05405	1.7723e-06	B2_trans	THREE_PRIME_UTR_EXON_VARIANT	ASN
475	Chronic sinusitis	respiratory	rs76423999	SLC12A7	5	1098067	T	A	A	1.03632	0.0998643	0.852101	1.26038	0.720881	0.99414	1	434	7302	0.18412	3.8813e-07	A2_Trans	CODING_TRANSCRIPT_INTRON_VARIANT	ASN
798	Malaise and fatigue	symptoms	rs12660421	FOXP4-AS1	6	41488378	G	A	A	1.02877	0.0793868	0.880529	1.20197	0.720884	0.99414	1	689	6827	0.35506	1.1424e-09	A2_Trans	DOWNSTREAM_GENE_VARIANT	ASN
1010.5	NA	NA	rs7671107	LOC101929161	4	25449225	G	A	A	1.0158	0.0438754	0.932097	1.10702	0.720885	0.99414	1	1641	2601	-0.064456	1.0803e-06	B2_trans	INTERGENIC_VARIANT	ASN
386.9	Dizziness and giddiness (Light-headedness and vertigo)	sense organs	rs13050728	IFNAR2	21	34615210	T	C	C	1.02345	0.0648804	0.901235	1.16223	0.72095	0.99414	1	697	6760	-0.10657	4.0686e-21	B2_trans,A2_Trans	CODING_TRANSCRIPT_INTRON_VARIANT	ASN
706.2	Sebaceous cyst	dermatologic	rs9461128	TMEM14B	6	10753875	T	C	C	1.08036	0.216408	0.706907	1.65111	0.720962	0.99414	1	300	7491	0.13046	3.4269e-06	B2_trans	CODING_TRANSCRIPT_INTRON_VARIANT	ASN
716.9	Arthropathy NOS	musculoskeletal	rs60305836	CDH8	16	61709381	A	C	C	0.901913	0.289231	0.511648	1.58986	0.721139	0.99414	1	361	7448	0.086719	1.1846e-06	B2_trans	CODING_TRANSCRIPT_INTRON_VARIANT	ASN
402	NA	NA	rs61667602	CRHR1	17	43785349	T	C	C	0.905207	0.279033	0.523883	1.56409	0.721153	0.99414	1	598	7059	-0.093554	9.1279e-12	B2_trans	FIVE_PRIME_UTR_INTRON_VARIANT	ASN
318	Tobacco use disorder	mental disorders	rs10129899	LINC00637	14	104330432	C	A	A	1.01699	0.047216	0.927104	1.1156	0.721163	0.99414	1	677	5917	-0.057002	2.1916e-06	B2_trans	INTERGENIC_VARIANT	ASN
702	Degenerative skin conditions and other dermatoses	dermatologic	rs2277732	DPP9	19	4723670	C	A	A	1.04161	0.114255	0.832627	1.30304	0.72124	0.99414	1	547	7067	0.11697	6.1912e-22	B2_trans,A2_Trans	FIVE_PRIME_UTR_INTRON_VARIANT	ASN
594.1	Calculus of kidney	genitourinary	rs111837807	CCHCR1	6	31121232	T	C	C	1.04325	0.118657	0.826772	1.3164	0.721243	0.99414	1	159	7543	0.20363	2.152e-11	A2_Trans,B2_trans	CODING_TRANSCRIPT_INTRON_VARIANT	ASN
728.7	Fasciitis	musculoskeletal	rs61667602	CRHR1	17	43785349	T	C	C	1.07902	0.21316	0.710536	1.63859	0.721264	0.99414	1	401	6902	-0.093554	9.1279e-12	B2_trans	FIVE_PRIME_UTR_INTRON_VARIANT	ASN
728.7	Fasciitis	musculoskeletal	rs62200027	CASC20	20	6469515	G	A	A	0.975667	0.0690684	0.852139	1.1171	0.721346	0.99414	1	401	6902	-0.053006	3.3456e-06	B2_trans,A2_Trans	NON_CODING_TRANSCRIPT_INTRON_VARIANT	ASN
250.23	Type 2 diabetes with ophthalmic manifestations	endocrine/metabolic	rs9268576	HLA-DRA	6	32395641	T	C	C	1.03899	0.107254	0.842009	1.28206	0.721369	0.99414	1	279	7335	0.095134	9.9752e-07	B2_trans	INTERGENIC_VARIANT	ASN
755	Congenital anomalies of limbs	congenital anomalies	rs7579014	BCL11A	2	60707894	G	A	A	1.07088	0.192024	0.735004	1.56024	0.721371	0.99414	1	274	7577	-0.05629	1.2614e-06	B2_trans	CODING_TRANSCRIPT_INTRON_VARIANT	ASN
523.31	Acute periodontitis	digestive	rs111837807	CCHCR1	6	31121232	T	C	C	0.961908	0.108901	0.777028	1.19078	0.721375	0.99414	1	295	7284	0.20363	2.152e-11	A2_Trans,B2_trans	CODING_TRANSCRIPT_INTRON_VARIANT	ASN
532	Dysphagia	digestive	rs67579710	THBS3	1	155173527	G	A	A	0.945474	0.157259	0.69469	1.28679	0.721439	0.99414	1	226	7438	-0.10348	1.0252e-09	B2_trans	CODING_TRANSCRIPT_INTRON_VARIANT	ASN
561.1	NA	NA	rs111783124	LOC101928126	21	35362848	G	A	A	1.03804	0.104724	0.845422	1.27455	0.721457	0.99414	1	588	7027	0.13532	2.1558e-07	A2_Trans	INTERGENIC_VARIANT	ASN
292.2	Mild cognitive impairment	mental disorders	rs8080583	KANSL1	17	44162597	C	A	A	1.12875	0.33972	0.580001	2.19669	0.721458	0.99414	1	169	7658	-0.12662	2.0785e-08	A2_Trans	CODING_TRANSCRIPT_INTRON_VARIANT	ASN
271.3	Intestinal disaccharidase deficiencies and disaccharide malabsorption	endocrine/metabolic	rs581342	LMNA	1	156095466	T	C	C	0.896147	0.307582	0.490417	1.63754	0.721471	0.99414	1	270	7589	0.090245	2.6355e-07	B2_trans	CODING_TRANSCRIPT_INTRON_VARIANT	ASN
735	Acquired foot deformities	musculoskeletal	rs111837807	CCHCR1	6	31121232	T	C	C	0.968537	0.0896991	0.812389	1.1547	0.721538	0.99414	1	461	6870	0.20363	2.152e-11	A2_Trans,B2_trans	CODING_TRANSCRIPT_INTRON_VARIANT	ASN
687.4	Disturbance of skin sensation	dermatologic	rs12809318	FBRSL1	12	133140840	T	C	C	0.96621	0.0964556	0.799776	1.16728	0.721565	0.99414	1	647	7003	-0.062781	9.5289e-09	B2_trans	CODING_TRANSCRIPT_INTRON_VARIANT	ASN
292	Neurological disorders	mental disorders	rs9367106	LOC100505711	6	41483390	G	C	C	0.974802	0.0716515	0.847084	1.12178	0.721702	0.99414	1	430	6951	0.20225	3.4038e-11	B2_trans	INTERGENIC_VARIANT	ASN
427.2	Atrial fibrillation and flutter	circulatory system	rs2924480	ELF5	11	34529831	T	C	C	1.0332	0.0917022	0.863232	1.23663	0.72172	0.99414	1	118	7531	-0.11648	2.817e-07	A2_Trans	CODING_TRANSCRIPT_INTRON_VARIANT	ASN
216	Benign neoplasm of skin	neoplasms	rs1250993	LOC101929525	10	81399565	C	G	G	0.963095	0.105625	0.782999	1.18462	0.721839	0.99414	1	525	7241	0.12403	5.3767e-08	A2_Trans	INTERGENIC_VARIANT	ASN
475	Chronic sinusitis	respiratory	rs8080583	KANSL1	17	44162597	C	A	A	0.903523	0.28502	0.516809	1.5796	0.721875	0.99414	1	434	7302	-0.12662	2.0785e-08	A2_Trans	CODING_TRANSCRIPT_INTRON_VARIANT	ASN
700	Corns and callosities	dermatologic	rs10129899	LINC00637	14	104330432	C	A	A	0.962424	0.107623	0.779396	1.18843	0.721938	0.99414	1	216	7630	-0.057002	2.1916e-06	B2_trans	INTERGENIC_VARIANT	ASN
261.4	Vitamin D deficiency	endocrine/metabolic	rs12660421	FOXP4-AS1	6	41488378	G	A	A	0.980837	0.054372	0.881689	1.09113	0.721942	0.99414	1	692	6098	0.35506	1.1424e-09	A2_Trans	DOWNSTREAM_GENE_VARIANT	ASN
1010	NA	NA	rs766826	ELF5	11	34528766	C	T	T	1.02832	0.078473	0.881719	1.19929	0.721975	0.99414	1	711	623	-0.082134	1.155e-11	B2_trans	CODING_TRANSCRIPT_INTRON_VARIANT	ASN
041	Bacterial infection NOS	infectious diseases	rs117169628	SLC22A31	16	89262657	G	A	A	0.887655	0.335056	0.460303	1.71177	0.722081	0.99414	1	303	7561	0.081201	5.77e-07	B2_trans	SYNONYMOUS_VARIANT	ASN
690	Erythematosquamous dermatosis	dermatologic	rs10774679	OAS3	12	113374748	C	T	T	0.962895	0.106316	0.781777	1.18597	0.722104	0.99414	1	296	7474	0.075824	4.6954e-12	B2_trans	UPSTREAM_GENE_VARIANT	ASN
562	Diverticulosis and diverticulitis	digestive	rs9268576	HLA-DRA	6	32395641	T	C	C	0.955134	0.129106	0.741599	1.23015	0.722174	0.99414	1	407	7333	0.095134	9.9752e-07	B2_trans	INTERGENIC_VARIANT	ASN
689	Disorder of skin and subcutaneous tissue NOS	dermatologic	rs75505823	LRP1	12	57540956	G	T	T	1.2628	0.656273	0.34891	4.57039	0.722188	0.99414	1	575	7274	-0.20852	3.0745e-06	A2_Trans	CODING_TRANSCRIPT_INTRON_VARIANT	ASN
411.4	Coronary atherosclerosis	circulatory system	rs76423999	SLC12A7	5	1098067	T	A	A	0.976289	0.0674978	0.855311	1.11438	0.722201	0.99414	1	265	6901	0.18412	3.8813e-07	A2_Trans	CODING_TRANSCRIPT_INTRON_VARIANT	ASN
835	Internal derangement of knee	injuries & poisonings	rs67959919	LZTFL1	3	45871908	G	A	A	1.06851	0.186394	0.741514	1.5397	0.722211	0.99414	1	269	7444	0.59355	1.6043e-80	A2_Trans	CODING_TRANSCRIPT_INTRON_VARIANT	ASN
280	Iron deficiency anemias	hematopoietic	rs732990	CIB4	2	26842146	C	G	G	0.951542	0.139734	0.723579	1.25132	0.722234	0.99414	1	195	7593	0.056389	5.6358e-07	B2_trans	CODING_TRANSCRIPT_INTRON_VARIANT	ASN
367.8	Hypermetropia	sense organs	rs60869999	MYO1C	17	1390948	A	T	T	0.975804	0.0689107	0.852522	1.11691	0.722261	0.99414	1	663	6473	0.059541	2.9039e-06	B2_trans	CODING_TRANSCRIPT_INTRON_VARIANT	ASN
571	Chronic liver disease and cirrhosis	digestive	rs9367106	LOC100505711	6	41483390	G	C	C	0.972825	0.0775168	0.835704	1.13245	0.722279	0.99414	1	293	7221	0.20225	3.4038e-11	B2_trans	INTERGENIC_VARIANT	ASN
401.22	Hypertensive chronic kidney disease	circulatory system	rs10774679	OAS3	12	113374748	C	T	T	1.03964	0.109368	0.839048	1.28818	0.722282	0.99414	1	187	7569	0.075824	4.6954e-12	B2_trans	UPSTREAM_GENE_VARIANT	ASN
706.1	Acne	dermatologic	rs8080583	KANSL1	17	44162597	C	A	A	0.881864	0.353783	0.44082	1.76418	0.722327	0.99414	1	239	7490	-0.12662	2.0785e-08	A2_Trans	CODING_TRANSCRIPT_INTRON_VARIANT	ASN
369	Infection of the eye	sense organs	rs12259804	PLEKHS1	10	115573378	T	C	C	1.25886	0.647982	0.353521	4.48272	0.722386	0.99414	1	418	7422	-0.27547	4.8674e-08	A2_Trans	INTERGENIC_VARIANT	ASN
586	Other disorders of the kidney and ureters	genitourinary	rs8052423	SLC22A31	16	89269178	G	T	T	1.10881	0.290775	0.627119	1.96049	0.722425	0.99414	1	232	7603	0.13037	1.0019e-06	A2_Trans	UPSTREAM_GENE_VARIANT	ASN
626	Disorders of menstruation and other abnormal bleeding from female genital tract	genitourinary	rs117169628	SLC22A31	16	89262657	G	A	A	0.89763	0.304084	0.494607	1.62905	0.722472	0.99414	1	136	7677	0.081201	5.77e-07	B2_trans	SYNONYMOUS_VARIANT	ASN
371.21	Allergic conjunctivitis	sense organs	rs35508621	LZTFL1	3	45880481	T	C	C	1.08795	0.237453	0.683105	1.73272	0.7226	0.99414	1	321	7515	0.38931	6.0917e-89	B2_trans	CODING_TRANSCRIPT_INTRON_VARIANT	ASN
208	Benign neoplasm of colon	neoplasms	rs77534576	DLX4	17	47940666	C	T	T	0.941963	0.168431	0.67712	1.31039	0.722603	0.99414	1	581	6372	0.20794	1.7585e-10	B2_trans	INTERGENIC_VARIANT	ASN
185	Cancer of prostate	neoplasms	rs111783124	LOC101928126	21	35362848	G	A	A	1.05022	0.138113	0.801162	1.37672	0.72273	0.99414	1	70	7688	0.13532	2.1558e-07	A2_Trans	INTERGENIC_VARIANT	ASN
276	Disorders of fluid, electrolyte, and acid-base balance	endocrine/metabolic	rs62200027	CASC20	20	6469515	G	A	A	0.972636	0.0781978	0.834427	1.13374	0.722731	0.99414	1	513	6974	-0.053006	3.3456e-06	B2_trans,A2_Trans	NON_CODING_TRANSCRIPT_INTRON_VARIANT	ASN
110.11	Dermatophytosis of nail	infectious diseases	rs9367106	LOC100505711	6	41483390	G	C	C	1.0301	0.0836343	0.874361	1.21358	0.722875	0.99414	1	350	7230	0.20225	3.4038e-11	B2_trans	INTERGENIC_VARIANT	ASN
716.9	Arthropathy NOS	musculoskeletal	rs9268576	HLA-DRA	6	32395641	T	C	C	0.951188	0.141125	0.721341	1.25427	0.722887	0.99414	1	361	7448	0.095134	9.9752e-07	B2_trans	INTERGENIC_VARIANT	ASN
706	Diseases of sebaceous glands	dermatologic	rs7560588	BCL11A	2	60727416	G	A	A	1.0452	0.124701	0.818568	1.33458	0.722941	0.99414	1	730	6498	-0.12371	2.3396e-07	A2_Trans	CODING_TRANSCRIPT_INTRON_VARIANT	ASN
427.2	Atrial fibrillation and flutter	circulatory system	rs55654108	PDCL3P4	3	101425703	A	G	G	1.03172	0.0880756	0.86814	1.22611	0.722964	0.99414	1	118	7531	-0.05662	1.0636e-06	B2_trans	INTERGENIC_VARIANT	ASN
530.1	Esophagitis, GERD and related diseases	digestive	rs9896243	NSF	17	44826056	C	G	G	0.946096	0.156388	0.696334	1.28544	0.723101	0.99414	1	651	5585	-0.13155	3.2234e-08	A2_Trans	CODING_TRANSCRIPT_INTRON_VARIANT	ASN
366.2	Senile cataract	sense organs	rs13050728	IFNAR2	21	34615210	T	C	C	0.982855	0.0488169	0.893174	1.08154	0.72314	0.99414	1	574	5150	-0.10657	4.0686e-21	B2_trans,A2_Trans	CODING_TRANSCRIPT_INTRON_VARIANT	ASN
365.1	Open-angle glaucoma	sense organs	rs61667602	CRHR1	17	43785349	T	C	C	1.07422	0.202088	0.722893	1.59628	0.723144	0.99414	1	329	6539	-0.093554	9.1279e-12	B2_trans	FIVE_PRIME_UTR_INTRON_VARIANT	ASN
296.22	Major depressive disorder	mental disorders	rs111783124	LOC101928126	21	35362848	G	A	A	0.980102	0.0567394	0.876949	1.09539	0.723162	0.99414	1	499	5195	0.13532	2.1558e-07	A2_Trans	INTERGENIC_VARIANT	ASN
788	Syncope and collapse	symptoms	rs35154152	THBS3	1	155172725	T	C	C	1.06269	0.171697	0.759031	1.48784	0.723222	0.99414	1	231	7542	-0.20528	2.3574e-11	A2_Trans	SYNONYMOUS_VARIANT	ASN
427.2	Atrial fibrillation and flutter	circulatory system	rs34488998	NKAIN3	8	63408372	G	A	A	1.22673	0.577041	0.395886	3.80125	0.723236	0.99414	1	118	7531	0.1355	3.4644e-06	B2_trans	CODING_TRANSCRIPT_INTRON_VARIANT	ASN
585.1	Acute renal failure	genitourinary	rs67579710	THBS3	1	155173527	G	A	A	1.06193	0.169696	0.761464	1.48095	0.723279	0.99414	1	211	7567	-0.10348	1.0252e-09	B2_trans	CODING_TRANSCRIPT_INTRON_VARIANT	ASN
427	Cardiac dysrhythmias	circulatory system	rs78313563	ESS2	22	19136365	G	A	A	0.921888	0.229717	0.587682	1.44615	0.723301	0.99414	1	775	6129	0.40873	6.5914e-07	A2_Trans	UPSTREAM_GENE_VARIANT	ASN
368	Visual disturbances	sense organs	rs34488998	NKAIN3	8	63408372	G	A	A	1.18377	0.476595	0.465145	3.01262	0.723358	0.99414	1	823	6499	0.1355	3.4644e-06	B2_trans	CODING_TRANSCRIPT_INTRON_VARIANT	ASN
760	Back pain	symptoms	rs467843	TRAPPC13	5	64945715	A	G	G	0.986617	0.0380675	0.915684	1.06304	0.723383	0.99414	1	803	3511	-0.089724	1.7259e-06	A2_Trans	CODING_TRANSCRIPT_INTRON_VARIANT	ASN
327	Sleep disorders	neurological	rs2924480	ELF5	11	34529831	T	C	C	0.983148	0.048021	0.894835	1.08018	0.723392	0.99414	1	1030	5120	-0.11648	2.817e-07	A2_Trans	CODING_TRANSCRIPT_INTRON_VARIANT	ASN
702.2	Seborrheic keratosis	dermatologic	rs10086829	COL14A1	8	121149129	G	A	A	0.968058	0.0917235	0.808772	1.15872	0.723398	0.99414	1	508	7180	-0.097352	3.8599e-06	A2_Trans	FIVE_PRIME_UTR_INTRON_VARIANT	ASN
735.3	Hallux valgus (Bunion)	musculoskeletal	rs72655853	SBSPON	8	73985608	A	G	G	0.770064	0.738271	0.18118	3.27299	0.723406	0.99414	1	169	7667	0.22523	8.3915e-07	A2_Trans	CODING_TRANSCRIPT_INTRON_VARIANT	ASN
316	Substance addiction and disorders	mental disorders	rs6869036	MGAT1	5	180223327	C	T	T	1.07202	0.196568	0.729264	1.57588	0.723481	0.99414	1	230	7325	0.25536	1.7578e-06	A2_Trans	FIVE_PRIME_UTR_INTRON_VARIANT	ASN
428	Congestive heart failure; nonhypertensive	circulatory system	rs10086829	COL14A1	8	121149129	G	A	A	0.967243	0.0941725	0.804222	1.16331	0.723591	0.99414	1	168	7550	-0.097352	3.8599e-06	A2_Trans	FIVE_PRIME_UTR_INTRON_VARIANT	ASN
339	Other headache syndromes	neurological	rs60305836	CDH8	16	61709381	A	C	C	1.05156	0.142238	0.795723	1.38966	0.723734	0.99414	1	807	6108	0.086719	1.1846e-06	B2_trans	CODING_TRANSCRIPT_INTRON_VARIANT	ASN
716.9	Arthropathy NOS	musculoskeletal	rs35154152	THBS3	1	155172725	T	C	C	0.938145	0.180644	0.658423	1.3367	0.723741	0.99414	1	361	7448	-0.20528	2.3574e-11	A2_Trans	SYNONYMOUS_VARIANT	ASN
250.22	Type 2 diabetes with renal manifestations	endocrine/metabolic	rs55654108	PDCL3P4	3	101425703	A	G	G	1.03395	0.0944689	0.859189	1.24427	0.723754	0.99414	1	143	7565	-0.05662	1.0636e-06	B2_trans	INTERGENIC_VARIANT	ASN
296.1	Bipolar	mental disorders	rs61667602	CRHR1	17	43785349	T	C	C	1.10091	0.272152	0.645799	1.87676	0.723892	0.99414	1	105	7660	-0.093554	9.1279e-12	B2_trans	FIVE_PRIME_UTR_INTRON_VARIANT	ASN
523.3	Periodontitis (acute or chronic)	digestive	rs111837807	CCHCR1	6	31121232	T	C	C	1.03151	0.0878359	0.868376	1.22529	0.72393	0.99414	1	390	6934	0.20363	2.152e-11	A2_Trans,B2_trans	CODING_TRANSCRIPT_INTRON_VARIANT	ASN
726.1	Enthesopathy	musculoskeletal	rs77534576	DLX4	17	47940666	C	T	T	0.931508	0.200881	0.628343	1.38095	0.723942	0.99414	1	619	6777	0.20794	1.7585e-10	B2_trans	INTERGENIC_VARIANT	ASN
763	Thoracic or lumbosacral neuritis or radiculitis, unspecified	symptoms	rs7560588	BCL11A	2	60727416	G	A	A	0.949285	0.147412	0.711082	1.26728	0.724037	0.99414	1	348	7146	-0.12371	2.3396e-07	A2_Trans	CODING_TRANSCRIPT_INTRON_VARIANT	ASN
433	Cerebrovascular disease	circulatory system	rs6869036	MGAT1	5	180223327	C	T	T	1.07045	0.192843	0.733532	1.56212	0.72406	0.99414	1	244	7313	0.25536	1.7578e-06	A2_Trans	FIVE_PRIME_UTR_INTRON_VARIANT	ASN
296.2	Depression	mental disorders	rs766826	ELF5	11	34528766	C	T	T	0.985047	0.0426783	0.906002	1.07099	0.724084	0.99414	1	521	4668	-0.082134	1.155e-11	B2_trans	CODING_TRANSCRIPT_INTRON_VARIANT	ASN
561	Symptoms involving digestive system	digestive	rs6869036	MGAT1	5	180223327	C	T	T	0.935573	0.188705	0.646326	1.35427	0.724156	0.99414	1	709	6753	0.25536	1.7578e-06	A2_Trans	FIVE_PRIME_UTR_INTRON_VARIANT	ASN
292.2	Mild cognitive impairment	mental disorders	rs72711165	TMEM65	8	125336564	T	C	C	1.05569	0.153579	0.781286	1.42647	0.724176	0.99414	1	169	7658	0.18279	6.0907e-07	B2_trans	CODING_TRANSCRIPT_INTRON_VARIANT	ASN
369	Infection of the eye	sense organs	rs467843	TRAPPC13	5	64945715	A	G	G	1.03743	0.104146	0.845885	1.27236	0.724179	0.99414	1	418	7422	-0.089724	1.7259e-06	A2_Trans	CODING_TRANSCRIPT_INTRON_VARIANT	ASN
274.1	Gout	endocrine/metabolic	rs60305836	CDH8	16	61709381	A	C	C	0.941336	0.171356	0.6728	1.31705	0.724235	0.99414	1	205	6697	0.086719	1.1846e-06	B2_trans	CODING_TRANSCRIPT_INTRON_VARIANT	ASN
285	Other anemias	hematopoietic	rs11702230	LOC101928126	21	35377591	C	T	T	1.0328	0.0914774	0.863275	1.23561	0.724264	0.99414	1	410	6920	0.099731	3.223e-09	B2_trans	INTERGENIC_VARIANT	ASN
593	Hematuria	genitourinary	rs732990	CIB4	2	26842146	C	G	G	1.04397	0.122001	0.821943	1.32598	0.724295	0.99414	1	299	7400	0.056389	5.6358e-07	B2_trans	CODING_TRANSCRIPT_INTRON_VARIANT	ASN
591	Urinary tract infection	genitourinary	rs7579014	BCL11A	2	60707894	G	A	A	1.05646	0.15577	0.778506	1.43366	0.724384	0.99414	1	428	7294	-0.05629	1.2614e-06	B2_trans	CODING_TRANSCRIPT_INTRON_VARIANT	ASN
327.32	Obstructive sleep apnea	neurological	rs915823	TMPRSS2	21	42851454	A	C	C	0.982823	0.0491445	0.892572	1.0822	0.724423	0.99414	1	400	5480	-0.066039	1.6687e-06	B2_trans	CODING_TRANSCRIPT_INTRON_VARIANT	ASN
250	Diabetes mellitus	endocrine/metabolic	rs495828	ABO	9	136154867	G	T	T	0.982268	0.0507569	0.889253	1.08501	0.724467	0.99414	1	272	5384	-0.13432	6.5649e-10	A2_Trans	UPSTREAM_GENE_VARIANT	ASN
295.3	Psychosis	mental disorders	rs12809318	FBRSL1	12	133140840	T	C	C	0.955235	0.129947	0.740456	1.23231	0.724509	0.99414	1	105	7729	-0.062781	9.5289e-09	B2_trans	CODING_TRANSCRIPT_INTRON_VARIANT	ASN
216	Benign neoplasm of skin	neoplasms	rs8080583	KANSL1	17	44162597	C	A	A	1.10235	0.276615	0.641012	1.89573	0.724624	0.99414	1	525	7241	-0.12662	2.0785e-08	A2_Trans	CODING_TRANSCRIPT_INTRON_VARIANT	ASN
350	Abnormal movement	neurological	rs732990	CIB4	2	26842146	C	G	G	0.96696	0.0953863	0.802076	1.16574	0.724663	0.99414	1	587	6771	0.056389	5.6358e-07	B2_trans	CODING_TRANSCRIPT_INTRON_VARIANT	ASN
401.2	Hypertensive heart and/or renal disease	circulatory system	rs55654108	PDCL3P4	3	101425703	A	G	G	1.02759	0.0772809	0.883161	1.19565	0.724671	0.99414	1	345	7160	-0.05662	1.0636e-06	B2_trans	INTERGENIC_VARIANT	ASN
521	Diseases of hard tissues of teeth	digestive	rs72711165	TMEM65	8	125336564	T	C	C	1.02244	0.0629962	0.903678	1.1568	0.724675	0.99414	1	473	5965	0.18279	6.0907e-07	B2_trans	CODING_TRANSCRIPT_INTRON_VARIANT	ASN
523.1	Gingivitis	digestive	rs5023077	FBRSL1	12	133141973	T	C	C	0.975467	0.0705324	0.849523	1.12008	0.724718	0.99414	1	365	7130	-0.090901	1.5172e-06	A2_Trans	CODING_TRANSCRIPT_INTRON_VARIANT	ASN
585.3	Chronic renal failure [CKD]	genitourinary	rs7089827	TFAM	10	60157611	C	T	T	0.974422	0.0735823	0.843555	1.12559	0.724734	0.99414	1	209	7210	-0.14471	2.0338e-06	A2_Trans	THREE_PRIME_UTR_EXON_VARIANT	ASN
379	Other disorders of eye	sense organs	rs12660421	FOXP4-AS1	6	41488378	G	A	A	0.975527	0.0703647	0.849855	1.11978	0.724741	0.99414	1	603	6743	0.35506	1.1424e-09	A2_Trans	DOWNSTREAM_GENE_VARIANT	ASN
1015	NA	NA	rs495828	ABO	9	136154867	G	T	T	0.958913	0.119152	0.7592	1.21116	0.724751	0.99414	1	406	7404	-0.13432	6.5649e-10	A2_Trans	UPSTREAM_GENE_VARIANT	ASN
523.1	Gingivitis	digestive	rs60869999	MYO1C	17	1390948	A	T	T	1.0293	0.0820062	0.876468	1.20877	0.724764	0.99414	1	365	7130	0.059541	2.9039e-06	B2_trans	CODING_TRANSCRIPT_INTRON_VARIANT	ASN
378	Strabismus and other disorders of binocular eye movements	sense organs	rs10086829	COL14A1	8	121149129	G	A	A	1.04499	0.124991	0.817933	1.33506	0.724802	0.99414	1	167	7704	-0.097352	3.8599e-06	A2_Trans	FIVE_PRIME_UTR_INTRON_VARIANT	ASN
764	Sciatica	symptoms	rs7089827	TFAM	10	60157611	C	T	T	0.965678	0.0992128	0.795027	1.17296	0.724821	0.99414	1	337	7426	-0.14471	2.0338e-06	A2_Trans	THREE_PRIME_UTR_EXON_VARIANT	ASN
523.3	Periodontitis (acute or chronic)	digestive	rs7605877	FOXI3	2	88559025	T	C	C	1.04767	0.132323	0.808336	1.35787	0.724884	0.99414	1	390	6934	-0.071053	3.3369e-06	B2_trans	INTERGENIC_VARIANT	ASN
362	Other retinal disorders	sense organs	rs915823	TMPRSS2	21	42851454	A	C	C	1.0222	0.0624352	0.904461	1.15526	0.725108	0.99414	1	592	6342	-0.066039	1.6687e-06	B2_trans	CODING_TRANSCRIPT_INTRON_VARIANT	ASN
110.1	Dermatophytosis	infectious diseases	rs505922	ABO	9	136149229	T	C	C	1.01927	0.0542965	0.916376	1.13373	0.725143	0.99414	1	693	6503	-0.099884	2.0889e-20	B2_trans	CODING_TRANSCRIPT_INTRON_VARIANT	ASN
798	Malaise and fatigue	symptoms	rs3746539	PTPRT	20	40702071	G	A	A	1.02466	0.0692799	0.894555	1.17368	0.725154	0.99414	1	689	6827	0.05405	1.7723e-06	B2_trans	THREE_PRIME_UTR_EXON_VARIANT	ASN
216	Benign neoplasm of skin	neoplasms	rs4830964	.	23	15515319	C	G	G	1.02541	0.071375	0.891544	1.17937	0.725174	0.99414	1	525	7241	0.046578	2.9701e-06	B2_trans	SEQUENCE_VARIANT	ASN
110.12	Althete's foot	infectious diseases	rs10129899	LINC00637	14	104330432	C	A	A	1.0359	0.10032	0.850989	1.26098	0.725175	0.99414	1	318	7487	-0.057002	2.1916e-06	B2_trans	INTERGENIC_VARIANT	ASN
764	Sciatica	symptoms	rs2277732	DPP9	19	4723670	C	A	A	1.04749	0.131975	0.808745	1.35671	0.72518	0.99414	1	337	7426	0.11697	6.1912e-22	B2_trans,A2_Trans	FIVE_PRIME_UTR_INTRON_VARIANT	ASN
300	Anxiety disorders	mental disorders	rs13050728	IFNAR2	21	34615210	T	C	C	1.01302	0.0367908	0.94254	1.08876	0.725217	0.99414	1	525	4286	-0.10657	4.0686e-21	B2_trans,A2_Trans	CODING_TRANSCRIPT_INTRON_VARIANT	ASN
687.4	Disturbance of skin sensation	dermatologic	rs72711165	TMEM65	8	125336564	T	C	C	0.960059	0.115965	0.764872	1.20506	0.72522	0.99414	1	647	7003	0.18279	6.0907e-07	B2_trans	CODING_TRANSCRIPT_INTRON_VARIANT	ASN
690	Erythematosquamous dermatosis	dermatologic	rs117169628	SLC22A31	16	89262657	G	A	A	0.907915	0.274855	0.529771	1.55597	0.725232	0.99414	1	296	7474	0.081201	5.77e-07	B2_trans	SYNONYMOUS_VARIANT	ASN
327	Sleep disorders	neurological	rs766826	ELF5	11	34528766	C	T	T	0.983609	0.0470238	0.897007	1.07857	0.725243	0.99414	1	1030	5120	-0.082134	1.155e-11	B2_trans	CODING_TRANSCRIPT_INTRON_VARIANT	ASN
301	Personality disorders	mental disorders	rs11234800	ME3	11	86479407	G	C	C	0.886157	0.343888	0.45164	1.73872	0.725248	0.99414	1	116	7746	-0.077173	3.0702e-06	B2_trans	INTERGENIC_VARIANT	ASN
726.1	Enthesopathy	musculoskeletal	rs7560588	BCL11A	2	60727416	G	A	A	1.0485	0.134768	0.80511	1.36548	0.725253	0.99414	1	619	6777	-0.12371	2.3396e-07	A2_Trans	CODING_TRANSCRIPT_INTRON_VARIANT	ASN
427	Cardiac dysrhythmias	circulatory system	rs9461128	TMEM14B	6	10753875	T	C	C	1.04395	0.12241	0.821267	1.32701	0.725305	0.99414	1	775	6129	0.13046	3.4269e-06	B2_trans	CODING_TRANSCRIPT_INTRON_VARIANT	ASN
696	Psoriasis and related disorders	dermatologic	rs10774679	OAS3	12	113374748	C	T	T	0.962214	0.109673	0.7761	1.19296	0.725433	0.99414	1	142	7650	0.075824	4.6954e-12	B2_trans	UPSTREAM_GENE_VARIANT	ASN
573.7	Abnormal results of function study of liver	digestive	rs72711165	TMEM65	8	125336564	T	C	C	1.03216	0.0901391	0.865008	1.23161	0.725475	0.99414	1	464	6903	0.18279	6.0907e-07	B2_trans	CODING_TRANSCRIPT_INTRON_VARIANT	ASN
338.2	Chronic pain	neurological	rs505922	ABO	9	136149229	T	C	C	1.02367	0.0666336	0.898342	1.16648	0.725517	0.99414	1	551	6964	-0.099884	2.0889e-20	B2_trans	CODING_TRANSCRIPT_INTRON_VARIANT	ASN
495	Asthma	respiratory	rs13179014	SPEF2	5	35693227	A	C	C	1.02893	0.0812444	0.877467	1.20654	0.725557	0.99414	1	273	7109	-0.061249	6.1057e-07	B2_trans	CODING_TRANSCRIPT_INTRON_VARIANT	ASN
365.1	Open-angle glaucoma	sense organs	rs12259804	PLEKHS1	10	115573378	T	C	C	1.14167	0.377501	0.54477	2.39261	0.725602	0.99414	1	329	6539	-0.27547	4.8674e-08	A2_Trans	INTERGENIC_VARIANT	ASN
681	Superficial cellulitis and abscess	dermatologic	rs9461128	TMEM14B	6	10753875	T	C	C	1.06049	0.167364	0.763915	1.4722	0.72566	0.99414	1	545	6997	0.13046	3.4269e-06	B2_trans	CODING_TRANSCRIPT_INTRON_VARIANT	ASN
350	Abnormal movement	neurological	rs111783124	LOC101928126	21	35362848	G	A	A	1.03225	0.0904585	0.864542	1.23249	0.725681	0.99414	1	587	6771	0.13532	2.1558e-07	A2_Trans	INTERGENIC_VARIANT	ASN
681	Superficial cellulitis and abscess	dermatologic	rs60869999	MYO1C	17	1390948	A	T	T	1.03011	0.0845572	0.872783	1.21578	0.725754	0.99414	1	545	6997	0.059541	2.9039e-06	B2_trans	CODING_TRANSCRIPT_INTRON_VARIANT	ASN
706.8	Other specified diseases of sebaceous glands	dermatologic	rs505922	ABO	9	136149229	T	C	C	1.0358	0.100307	0.850934	1.26084	0.72581	0.99414	1	394	7451	-0.099884	2.0889e-20	B2_trans	CODING_TRANSCRIPT_INTRON_VARIANT	ASN
427.2	Atrial fibrillation and flutter	circulatory system	rs5023077	FBRSL1	12	133141973	T	C	C	0.970738	0.0846873	0.822273	1.14601	0.725826	0.99414	1	118	7531	-0.090901	1.5172e-06	A2_Trans	CODING_TRANSCRIPT_INTRON_VARIANT	ASN
389.4	Tinnitus	sense organs	rs1878527	ANKRD30BL	2	133056313	T	C	C	0.959012	0.11938	0.758941	1.21183	0.725904	0.99414	1	1182	5480	-0.077457	2.0215e-06	B2_trans	INTERGENIC_VARIANT	ASN
300.9	Posttraumatic stress disorder	mental disorders	rs7560588	BCL11A	2	60727416	G	A	A	1.03068	0.0862475	0.870379	1.2205	0.726093	0.99414	1	339	5537	-0.12371	2.3396e-07	A2_Trans	CODING_TRANSCRIPT_INTRON_VARIANT	ASN
496	Chronic airway obstruction	respiratory	rs75505823	LRP1	12	57540956	G	T	T	1.17885	0.469701	0.469514	2.95984	0.726109	0.99414	1	329	7263	-0.20852	3.0745e-06	A2_Trans	CODING_TRANSCRIPT_INTRON_VARIANT	ASN
696.4	Psoriasis	dermatologic	rs9497053	UTRN	6	145026256	G	A	A	0.965062	0.10155	0.790889	1.17759	0.726184	0.99414	1	104	7701	-0.064841	1.0064e-06	B2_trans	CODING_TRANSCRIPT_INTRON_VARIANT	ASN
735.3	Hallux valgus (Bunion)	musculoskeletal	rs4830964	.	23	15515319	C	G	G	0.971567	0.0823851	0.826697	1.14182	0.726243	0.99414	1	169	7667	0.046578	2.9701e-06	B2_trans	SEQUENCE_VARIANT	ASN
427.5	Arrhythmia (cardiac) NOS	circulatory system	rs2924480	ELF5	11	34529831	T	C	C	0.957423	0.124327	0.750371	1.22161	0.726364	0.99414	1	380	7485	-0.11648	2.817e-07	A2_Trans	CODING_TRANSCRIPT_INTRON_VARIANT	ASN
296	Mood disorders	mental disorders	rs4830964	.	23	15515319	C	G	G	0.989784	0.0293509	0.934452	1.04839	0.726445	0.99414	1	506	4539	0.046578	2.9701e-06	B2_trans	SEQUENCE_VARIANT	ASN
338.2	Chronic pain	neurological	rs622568	SEC61G	7	54647894	A	C	C	0.957941	0.122857	0.752944	1.21875	0.726525	0.99414	1	551	6964	0.11965	2.6006e-06	A2_Trans	INTERGENIC_VARIANT	ASN
769	Nonallopathic lesions NEC	symptoms	rs10086829	COL14A1	8	121149129	G	A	A	1.03559	0.100015	0.85125	1.25986	0.726562	0.99414	1	47	7721	-0.097352	3.8599e-06	A2_Trans	FIVE_PRIME_UTR_INTRON_VARIANT	ASN
269	Proteinuria	endocrine/metabolic	rs13050728	IFNAR2	21	34615210	T	C	C	0.963378	0.106696	0.781586	1.18745	0.726578	0.99414	1	145	7716	-0.10657	4.0686e-21	B2_trans,A2_Trans	CODING_TRANSCRIPT_INTRON_VARIANT	ASN
300.1	Anxiety disorder	mental disorders	rs622568	SEC61G	7	54647894	A	C	C	1.02818	0.079499	0.879832	1.20154	0.726654	0.99414	1	722	5550	0.11965	2.6006e-06	A2_Trans	INTERGENIC_VARIANT	ASN
700	Corns and callosities	dermatologic	rs60869999	MYO1C	17	1390948	A	T	T	1.04527	0.126654	0.815493	1.33979	0.726662	0.99414	1	216	7630	0.059541	2.9039e-06	B2_trans	CODING_TRANSCRIPT_INTRON_VARIANT	ASN
512.8	Cough	respiratory	rs60305836	CDH8	16	61709381	A	C	C	0.946747	0.156589	0.696539	1.28683	0.726736	0.99414	1	1119	5936	0.086719	1.1846e-06	B2_trans	CODING_TRANSCRIPT_INTRON_VARIANT	ASN
276	Disorders of fluid, electrolyte, and acid-base balance	endocrine/metabolic	rs76073397	MIR548H2	16	11386452	T	C	C	0.959045	0.11966	0.75855	1.21253	0.726737	0.99414	1	513	6974	0.14454	9.6663e-07	A2_Trans,B2_trans	INTERGENIC_VARIANT	ASN
840	Sprains and strains	injuries & poisonings	rs7579014	BCL11A	2	60707894	G	A	A	0.964491	0.103469	0.787454	1.18133	0.726767	0.99414	1	892	6296	-0.05629	1.2614e-06	B2_trans	CODING_TRANSCRIPT_INTRON_VARIANT	ASN
411.8	Other chronic ischemic heart disease, unspecified	circulatory system	rs9367106	LOC100505711	6	41483390	G	C	C	0.971088	0.083965	0.823735	1.1448	0.726784	0.99414	1	204	7364	0.20225	3.4038e-11	B2_trans	INTERGENIC_VARIANT	ASN
280	Iron deficiency anemias	hematopoietic	rs7579014	BCL11A	2	60707894	G	A	A	0.942318	0.170179	0.675058	1.31539	0.727002	0.99414	1	195	7593	-0.05629	1.2614e-06	B2_trans	CODING_TRANSCRIPT_INTRON_VARIANT	ASN
561	Symptoms involving digestive system	digestive	rs505922	ABO	9	136149229	T	C	C	1.02233	0.0632632	0.903113	1.15729	0.727004	0.99414	1	709	6753	-0.099884	2.0889e-20	B2_trans	CODING_TRANSCRIPT_INTRON_VARIANT	ASN
401.1	Essential hypertension	circulatory system	rs117169628	SLC22A31	16	89262657	G	A	A	0.956048	0.128757	0.742816	1.23049	0.727026	0.99414	1	431	3472	0.081201	5.77e-07	B2_trans	SYNONYMOUS_VARIANT	ASN
340	Migraine	neurological	rs12259804	PLEKHS1	10	115573378	T	C	C	0.866998	0.408888	0.38902	1.93226	0.72706	0.99414	1	270	7152	-0.27547	4.8674e-08	A2_Trans	INTERGENIC_VARIANT	ASN
292	Neurological disorders	mental disorders	rs61667602	CRHR1	17	43785349	T	C	C	0.927774	0.214785	0.609	1.41341	0.727063	0.99414	1	430	6951	-0.093554	9.1279e-12	B2_trans	FIVE_PRIME_UTR_INTRON_VARIANT	ASN
785	Abdominal pain	symptoms	rs76073397	MIR548H2	16	11386452	T	C	C	1.03237	0.091287	0.863243	1.23464	0.727085	0.99414	1	837	6243	0.14454	9.6663e-07	A2_Trans,B2_trans	INTERGENIC_VARIANT	ASN
418	Nonspecific chest pain	circulatory system	rs34488998	NKAIN3	8	63408372	G	A	A	0.880304	0.365354	0.430172	1.80145	0.727132	0.99414	1	902	5802	0.1355	3.4644e-06	B2_trans	CODING_TRANSCRIPT_INTRON_VARIANT	ASN
512	Other symptoms of respiratory system	respiratory	rs11702230	LOC101928126	21	35377591	C	T	T	1.02205	0.0624992	0.904213	1.15523	0.727167	0.99414	1	1337	4732	0.099731	3.223e-09	B2_trans	INTERGENIC_VARIANT	ASN
702	Degenerative skin conditions and other dermatoses	dermatologic	rs9268576	HLA-DRA	6	32395641	T	C	C	0.960244	0.116278	0.764549	1.20603	0.727175	0.99414	1	547	7067	0.095134	9.9752e-07	B2_trans	INTERGENIC_VARIANT	ASN
690	Erythematosquamous dermatosis	dermatologic	rs2284028	NCF4	22	37265172	A	C	C	0.928703	0.212048	0.612888	1.40725	0.727224	0.99414	1	296	7474	0.31271	4.1737e-06	A2_Trans	CODING_TRANSCRIPT_INTRON_VARIANT	ASN
261	Vitamin deficiency	endocrine/metabolic	rs6869036	MGAT1	5	180223327	C	T	T	1.04683	0.131221	0.80943	1.35385	0.727273	0.99414	1	726	5942	0.25536	1.7578e-06	A2_Trans	FIVE_PRIME_UTR_INTRON_VARIANT	ASN
696.4	Psoriasis	dermatologic	rs2277732	DPP9	19	4723670	C	A	A	1.05017	0.140389	0.797557	1.3828	0.72731	0.99414	1	104	7701	0.11697	6.1912e-22	B2_trans,A2_Trans	FIVE_PRIME_UTR_INTRON_VARIANT	ASN
367.4	NA	NA	rs7960611	CLEC1A	12	10230416	G	A	A	1.01837	0.0522093	0.919316	1.1281	0.727353	0.99414	1	975	4107	-0.1584	3.3086e-07	A2_Trans	CODING_TRANSCRIPT_INTRON_VARIANT	ASN
401.21	Hypertensive heart disease	circulatory system	rs77534576	DLX4	17	47940666	C	T	T	1.11395	0.30955	0.60726	2.0434	0.727391	0.99414	1	237	7601	0.20794	1.7585e-10	B2_trans	INTERGENIC_VARIANT	ASN
562	Diverticulosis and diverticulitis	digestive	rs8052423	SLC22A31	16	89269178	G	T	T	0.916047	0.251567	0.559479	1.49987	0.727417	0.99414	1	407	7333	0.13037	1.0019e-06	A2_Trans	UPSTREAM_GENE_VARIANT	ASN
1015	NA	NA	rs915823	TMPRSS2	21	42851454	A	C	C	1.04088	0.11496	0.8309	1.30394	0.727417	0.99414	1	406	7404	-0.066039	1.6687e-06	B2_trans	CODING_TRANSCRIPT_INTRON_VARIANT	ASN
561.1	NA	NA	rs6869036	MGAT1	5	180223327	C	T	T	0.927434	0.216139	0.607163	1.41664	0.727434	0.99414	1	588	7027	0.25536	1.7578e-06	A2_Trans	FIVE_PRIME_UTR_INTRON_VARIANT	ASN
1010.7	NA	NA	rs9501257	HLA-DPB1	6	33055355	A	G	G	0.978064	0.0636532	0.863347	1.10802	0.727499	0.99414	1	741	1027	0.17269	4.1339e-08	A2_Trans	THREE_PRIME_UTR_EXON_VARIANT	ASN
704	Diseases of hair and hair follicles	dermatologic	rs12259804	PLEKHS1	10	115573378	T	C	C	0.792431	0.667753	0.214077	2.93328	0.727534	0.99414	1	306	7519	-0.27547	4.8674e-08	A2_Trans	INTERGENIC_VARIANT	ASN
250.42	Other abnormal glucose	endocrine/metabolic	rs117169628	SLC22A31	16	89262657	G	A	A	0.923751	0.227664	0.591244	1.44325	0.727559	0.99414	1	499	7169	0.081201	5.77e-07	B2_trans	SYNONYMOUS_VARIANT	ASN
585	Renal failure	genitourinary	rs75505823	LRP1	12	57540956	G	T	T	0.854583	0.451103	0.353	2.06887	0.727577	0.99414	1	276	6951	-0.20852	3.0745e-06	A2_Trans	CODING_TRANSCRIPT_INTRON_VARIANT	ASN
250.22	Type 2 diabetes with renal manifestations	endocrine/metabolic	rs60305836	CDH8	16	61709381	A	C	C	1.0883	0.242989	0.675954	1.7522	0.727656	0.99414	1	143	7565	0.086719	1.1846e-06	B2_trans	CODING_TRANSCRIPT_INTRON_VARIANT	ASN
297	Suicidal ideation or attempt	mental disorders	rs12660421	FOXP4-AS1	6	41488378	G	A	A	0.96455	0.103652	0.78722	1.18183	0.72768	0.99414	1	259	7500	0.35506	1.1424e-09	A2_Trans	DOWNSTREAM_GENE_VARIANT	ASN
362.6	Peripheral retinal degenerations	sense organs	rs11234800	ME3	11	86479407	G	C	C	1.15048	0.403088	0.52212	2.53506	0.728015	0.99414	1	184	7682	-0.077173	3.0702e-06	B2_trans	INTERGENIC_VARIANT	ASN
365.1	Open-angle glaucoma	sense organs	rs11234800	ME3	11	86479407	G	C	C	0.930018	0.208632	0.617879	1.39984	0.728031	0.99414	1	329	6539	-0.077173	3.0702e-06	B2_trans	INTERGENIC_VARIANT	ASN
250.7	Diabetic retinopathy	endocrine/metabolic	rs766826	ELF5	11	34528766	C	T	T	1.0293	0.0830668	0.874652	1.21129	0.7281	0.99414	1	283	7307	-0.082134	1.155e-11	B2_trans	CODING_TRANSCRIPT_INTRON_VARIANT	ASN
1010.7	NA	NA	rs35705950	MUC5B	11	1241221	G	T	T	0.933248	0.198749	0.632151	1.37776	0.728142	0.99414	1	741	1027	-0.11177	1.2224e-08	B2_trans,A2_Trans	UPSTREAM_GENE_VARIANT	ASN
735.1	Flat foot	musculoskeletal	rs5023077	FBRSL1	12	133141973	T	C	C	1.03064	0.0868343	0.86935	1.22186	0.728148	0.99414	1	280	7428	-0.090901	1.5172e-06	A2_Trans	CODING_TRANSCRIPT_INTRON_VARIANT	ASN
573.7	Abnormal results of function study of liver	digestive	rs61667602	CRHR1	17	43785349	T	C	C	1.0806	0.223157	0.697772	1.67346	0.72832	0.99414	1	464	6903	-0.093554	9.1279e-12	B2_trans	FIVE_PRIME_UTR_INTRON_VARIANT	ASN
716	Other arthropathies	musculoskeletal	rs55654108	PDCL3P4	3	101425703	A	G	G	1.03168	0.0897913	0.865196	1.2302	0.728336	0.99414	1	431	7252	-0.05662	1.0636e-06	B2_trans	INTERGENIC_VARIANT	ASN
374	Other disorders of eyelids	sense organs	rs72711165	TMEM65	8	125336564	T	C	C	0.961129	0.114168	0.768425	1.20216	0.72839	0.99414	1	287	7317	0.18279	6.0907e-07	B2_trans	CODING_TRANSCRIPT_INTRON_VARIANT	ASN
523.3	Periodontitis (acute or chronic)	digestive	rs35705950	MUC5B	11	1241221	G	T	T	0.927076	0.218077	0.604627	1.42149	0.728428	0.99414	1	390	6934	-0.11177	1.2224e-08	B2_trans,A2_Trans	UPSTREAM_GENE_VARIANT	ASN
297.1	Suicidal ideation	mental disorders	rs11234800	ME3	11	86479407	G	C	C	0.892597	0.327236	0.470015	1.69512	0.728434	0.99414	1	212	7601	-0.077173	3.0702e-06	B2_trans	INTERGENIC_VARIANT	ASN
735.3	Hallux valgus (Bunion)	musculoskeletal	rs467843	TRAPPC13	5	64945715	A	G	G	0.964354	0.104548	0.785679	1.18366	0.728455	0.99414	1	169	7667	-0.089724	1.7259e-06	A2_Trans	CODING_TRANSCRIPT_INTRON_VARIANT	ASN
350	Abnormal movement	neurological	rs2277732	DPP9	19	4723670	C	A	A	0.967867	0.0940874	0.804875	1.16387	0.728496	0.99414	1	587	6771	0.11697	6.1912e-22	B2_trans,A2_Trans	FIVE_PRIME_UTR_INTRON_VARIANT	ASN
250.42	Other abnormal glucose	endocrine/metabolic	rs1250993	LOC101929525	10	81399565	C	G	G	0.968035	0.093597	0.805788	1.16295	0.728517	0.99414	1	499	7169	0.12403	5.3767e-08	A2_Trans	INTERGENIC_VARIANT	ASN
371	Inflammation of the eye	sense organs	rs581342	LMNA	1	156095466	T	C	C	0.946262	0.159146	0.692702	1.29264	0.728535	0.99414	1	709	6539	0.090245	2.6355e-07	B2_trans	CODING_TRANSCRIPT_INTRON_VARIANT	ASN
465.2	Acute pharyngitis	respiratory	rs35154152	THBS3	1	155172725	T	C	C	1.0713	0.198461	0.726075	1.58067	0.72856	0.99414	1	566	7296	-0.20528	2.3574e-11	A2_Trans	SYNONYMOUS_VARIANT	ASN
578.8	Hemorrhage of rectum and anus	digestive	rs8080583	KANSL1	17	44162597	C	A	A	1.1287	0.348864	0.569674	2.23632	0.72856	0.99414	1	327	7521	-0.12662	2.0785e-08	A2_Trans	CODING_TRANSCRIPT_INTRON_VARIANT	ASN
250.41	Impaired fasting glucose	endocrine/metabolic	rs1453205	LOC101928196	2	19901073	C	T	T	1.02052	0.0585438	0.909893	1.1446	0.728579	0.99414	1	431	6885	0.096992	3.6368e-06	A2_Trans	INTERGENIC_VARIANT	ASN
687.1	Rash and other nonspecific skin eruption	dermatologic	rs8080583	KANSL1	17	44162597	C	A	A	0.921678	0.235225	0.58124	1.46151	0.728794	0.99414	1	962	6474	-0.12662	2.0785e-08	A2_Trans	CODING_TRANSCRIPT_INTRON_VARIANT	ASN
427.5	Arrhythmia (cardiac) NOS	circulatory system	rs8080583	KANSL1	17	44162597	C	A	A	1.12751	0.346248	0.571995	2.22252	0.728894	0.99414	1	380	7485	-0.12662	2.0785e-08	A2_Trans	CODING_TRANSCRIPT_INTRON_VARIANT	ASN
1010.6	NA	NA	rs75505823	LRP1	12	57540956	G	T	T	0.791411	0.675111	0.21074	2.97206	0.728954	0.99414	1	125	7714	-0.20852	3.0745e-06	A2_Trans	CODING_TRANSCRIPT_INTRON_VARIANT	ASN
1010.1	NA	NA	rs12809318	FBRSL1	12	133140840	T	C	C	1.03338	0.0947945	0.858168	1.24437	0.729028	0.99414	1	629	6938	-0.062781	9.5289e-09	B2_trans	CODING_TRANSCRIPT_INTRON_VARIANT	ASN
327.4	Insomnia	neurological	rs8052423	SLC22A31	16	89269178	G	T	T	0.956781	0.127538	0.745165	1.22849	0.729032	0.99414	1	797	5995	0.13037	1.0019e-06	A2_Trans	UPSTREAM_GENE_VARIANT	ASN
465.2	Acute pharyngitis	respiratory	rs67579710	THBS3	1	155173527	G	A	A	1.07251	0.202136	0.721674	1.59389	0.729125	0.99414	1	566	7296	-0.10348	1.0252e-09	B2_trans	CODING_TRANSCRIPT_INTRON_VARIANT	ASN
526	Diseases of the jaws	digestive	rs12259804	PLEKHS1	10	115573378	T	C	C	0.75837	0.799058	0.158388	3.63112	0.72924	0.99414	1	305	7565	-0.27547	4.8674e-08	A2_Trans	INTERGENIC_VARIANT	ASN
297.1	Suicidal ideation	mental disorders	rs11702230	LOC101928126	21	35377591	C	T	T	0.950193	0.147603	0.711495	1.26897	0.729242	0.99414	1	212	7601	0.099731	3.223e-09	B2_trans	INTERGENIC_VARIANT	ASN
599	Other symptoms/disorders or the urinary system	genitourinary	rs78313563	ESS2	22	19136365	G	A	A	0.91495	0.256835	0.553069	1.51362	0.729282	0.99414	1	688	6540	0.40873	6.5914e-07	A2_Trans	UPSTREAM_GENE_VARIANT	ASN
297	Suicidal ideation or attempt	mental disorders	rs111837807	CCHCR1	6	31121232	T	C	C	1.04849	0.136837	0.801843	1.37101	0.729306	0.99414	1	259	7500	0.20363	2.152e-11	A2_Trans,B2_trans	CODING_TRANSCRIPT_INTRON_VARIANT	ASN
1010	NA	NA	rs10774679	OAS3	12	113374748	C	T	T	1.02813	0.0801854	0.87861	1.20311	0.729321	0.99414	1	711	623	0.075824	4.6954e-12	B2_trans	UPSTREAM_GENE_VARIANT	ASN
702	Degenerative skin conditions and other dermatoses	dermatologic	rs7089827	TFAM	10	60157611	C	T	T	1.02984	0.0849953	0.871812	1.21652	0.729357	0.99414	1	547	7067	-0.14471	2.0338e-06	A2_Trans	THREE_PRIME_UTR_EXON_VARIANT	ASN
698	Pruritus and related conditions	dermatologic	rs9896243	NSF	17	44826056	C	G	G	0.860609	0.433957	0.367638	2.01461	0.729401	0.99414	1	385	7442	-0.13155	3.2234e-08	A2_Trans	CODING_TRANSCRIPT_INTRON_VARIANT	ASN
594	Urinary calculus	genitourinary	rs6869036	MGAT1	5	180223327	C	T	T	1.07484	0.208644	0.714076	1.61786	0.729417	0.99414	1	174	7473	0.25536	1.7578e-06	A2_Trans	FIVE_PRIME_UTR_INTRON_VARIANT	ASN
428	Congestive heart failure; nonhypertensive	circulatory system	rs78313563	ESS2	22	19136365	G	A	A	1.13621	0.369191	0.551066	2.34269	0.729425	0.99414	1	168	7550	0.40873	6.5914e-07	A2_Trans	UPSTREAM_GENE_VARIANT	ASN
278.11	Morbid obesity	endocrine/metabolic	rs10129899	LINC00637	14	104330432	C	A	A	0.962696	0.109917	0.776118	1.19413	0.729437	0.99414	1	157	7698	-0.057002	2.1916e-06	B2_trans	INTERGENIC_VARIANT	ASN
599.5	Frequency of urination and polyuria	genitourinary	rs60305836	CDH8	16	61709381	A	C	C	0.919668	0.24214	0.572165	1.47822	0.729458	0.99414	1	398	7286	0.086719	1.1846e-06	B2_trans	CODING_TRANSCRIPT_INTRON_VARIANT	ASN
250.41	Impaired fasting glucose	endocrine/metabolic	rs10774671	OAS1	12	113357193	G	A	A	1.0241	0.0688601	0.894804	1.17208	0.729478	0.99414	1	431	6885	0.12569	3.6032e-11	A2_Trans	SPLICE_ACCEPTOR_VARIANT	ASN
274.11	Gouty arthropathy	endocrine/metabolic	rs11085727	TYK2	19	10466123	C	T	T	0.964608	0.104233	0.786372	1.18324	0.72957	0.99414	1	180	7677	0.17253	2.3333e-18	A2_Trans,B2_trans	CODING_TRANSCRIPT_INTRON_VARIANT	ASN
578	Gastrointestinal hemorrhage	digestive	rs11234800	ME3	11	86479407	G	C	C	1.08088	0.225013	0.695421	1.68001	0.729592	0.99414	1	540	6869	-0.077173	3.0702e-06	B2_trans	INTERGENIC_VARIANT	ASN
426.7	Abnormal electrocardiogram [ECG] [EKG]	circulatory system	rs2924480	ELF5	11	34529831	T	C	C	1.0402	0.114023	0.831879	1.30069	0.729603	0.99414	1	498	7324	-0.11648	2.817e-07	A2_Trans	CODING_TRANSCRIPT_INTRON_VARIANT	ASN
599	Other symptoms/disorders or the urinary system	genitourinary	rs117169628	SLC22A31	16	89262657	G	A	A	0.942008	0.172869	0.671287	1.32191	0.729653	0.99414	1	688	6540	0.081201	5.77e-07	B2_trans	SYNONYMOUS_VARIANT	ASN
761	Cervicalgia	symptoms	rs11085727	TYK2	19	10466123	C	T	T	1.01613	0.0463188	0.927948	1.1127	0.72971	0.99414	1	677	6068	0.17253	2.3333e-18	A2_Trans,B2_trans	CODING_TRANSCRIPT_INTRON_VARIANT	ASN
271	Disorders of carbohydrate transport and metabolism	endocrine/metabolic	rs12660421	FOXP4-AS1	6	41488378	G	A	A	1.04184	0.118643	0.825677	1.31458	0.729762	0.99414	1	273	7581	0.35506	1.1424e-09	A2_Trans	DOWNSTREAM_GENE_VARIANT	ASN
378	Strabismus and other disorders of binocular eye movements	sense organs	rs467843	TRAPPC13	5	64945715	A	G	G	1.03989	0.113237	0.832911	1.29829	0.729796	0.99414	1	167	7704	-0.089724	1.7259e-06	A2_Trans	CODING_TRANSCRIPT_INTRON_VARIANT	ASN
411.3	Angina pectoris	circulatory system	rs111837807	CCHCR1	6	31121232	T	C	C	1.04558	0.129106	0.811823	1.34664	0.729922	0.99414	1	241	7508	0.20363	2.152e-11	A2_Trans,B2_trans	CODING_TRANSCRIPT_INTRON_VARIANT	ASN
735	Acquired foot deformities	musculoskeletal	rs35154152	THBS3	1	155172725	T	C	C	1.03773	0.107307	0.840904	1.28064	0.729968	0.99414	1	461	6870	-0.20528	2.3574e-11	A2_Trans	SYNONYMOUS_VARIANT	ASN
274.11	Gouty arthropathy	endocrine/metabolic	rs35154152	THBS3	1	155172725	T	C	C	1.06455	0.181288	0.746197	1.51872	0.730059	0.99414	1	180	7677	-0.20528	2.3574e-11	A2_Trans	SYNONYMOUS_VARIANT	ASN
110.1	Dermatophytosis	infectious diseases	rs61667602	CRHR1	17	43785349	T	C	C	0.932005	0.204083	0.624745	1.39038	0.730065	0.99414	1	693	6503	-0.093554	9.1279e-12	B2_trans	FIVE_PRIME_UTR_INTRON_VARIANT	ASN
765	Cervical radiculitis	symptoms	rs67959919	LZTFL1	3	45871908	G	A	A	0.929173	0.212918	0.612154	1.41037	0.730082	0.99414	1	235	7517	0.59355	1.6043e-80	A2_Trans	CODING_TRANSCRIPT_INTRON_VARIANT	ASN
306	Other mental disorder	mental disorders	rs35154152	THBS3	1	155172725	T	C	C	0.9557	0.131353	0.738778	1.23632	0.730128	0.99414	1	659	6895	-0.20528	2.3574e-11	A2_Trans	SYNONYMOUS_VARIANT	ASN
1010.1	NA	NA	rs915823	TMPRSS2	21	42851454	A	C	C	1.03055	0.0872526	0.868561	1.22275	0.730162	0.99414	1	629	6938	-0.066039	1.6687e-06	B2_trans	CODING_TRANSCRIPT_INTRON_VARIANT	ASN
280	Iron deficiency anemias	hematopoietic	rs2924480	ELF5	11	34529831	T	C	C	0.963798	0.106931	0.781567	1.18852	0.730218	0.99414	1	195	7593	-0.11648	2.817e-07	A2_Trans	CODING_TRANSCRIPT_INTRON_VARIANT	ASN
272.13	Mixed hyperlipidemia	endocrine/metabolic	rs1453205	LOC101928196	2	19901073	C	T	T	0.982868	0.0501146	0.890918	1.08431	0.73023	0.99414	1	526	6428	0.096992	3.6368e-06	A2_Trans	INTERGENIC_VARIANT	ASN
741	Symptoms and disorders of the joints	musculoskeletal	rs60305836	CDH8	16	61709381	A	C	C	1.07737	0.21616	0.705289	1.64573	0.730289	0.99414	1	571	7046	0.086719	1.1846e-06	B2_trans	CODING_TRANSCRIPT_INTRON_VARIANT	ASN
773	NA	NA	rs77534576	DLX4	17	47940666	C	T	T	1.04859	0.137622	0.800682	1.37325	0.730292	0.99414	1	1209	5163	0.20794	1.7585e-10	B2_trans	INTERGENIC_VARIANT	ASN
401.21	Hypertensive heart disease	circulatory system	rs732990	CIB4	2	26842146	C	G	G	1.05284	0.14938	0.785618	1.41096	0.730305	0.99414	1	237	7601	0.056389	5.6358e-07	B2_trans	CODING_TRANSCRIPT_INTRON_VARIANT	ASN
379	Other disorders of eye	sense organs	rs7560588	BCL11A	2	60727416	G	A	A	1.05153	0.145762	0.790222	1.39925	0.730308	0.99414	1	603	6743	-0.12371	2.3396e-07	A2_Trans	CODING_TRANSCRIPT_INTRON_VARIANT	ASN
472	Chronic pharyngitis and nasopharyngitis	respiratory	rs111837807	CCHCR1	6	31121232	T	C	C	0.949778	0.149479	0.708573	1.27309	0.730311	0.99414	1	345	7462	0.20363	2.152e-11	A2_Trans,B2_trans	CODING_TRANSCRIPT_INTRON_VARIANT	ASN
110.1	Dermatophytosis	infectious diseases	rs34488998	NKAIN3	8	63408372	G	A	A	1.1526	0.411988	0.514034	2.58441	0.730313	0.99414	1	693	6503	0.1355	3.4644e-06	B2_trans	CODING_TRANSCRIPT_INTRON_VARIANT	ASN
296.1	Bipolar	mental disorders	rs60869999	MYO1C	17	1390948	A	T	T	1.03904	0.11111	0.835708	1.29184	0.730347	0.99414	1	105	7660	0.059541	2.9039e-06	B2_trans	CODING_TRANSCRIPT_INTRON_VARIANT	ASN
1005	NA	NA	rs11085727	TYK2	19	10466123	C	T	T	0.981355	0.0546244	0.881718	1.09225	0.73043	0.99414	1	1093	6119	0.17253	2.3333e-18	A2_Trans,B2_trans	CODING_TRANSCRIPT_INTRON_VARIANT	ASN
743	Osteoporosis, osteopenia and pathological fracture	musculoskeletal	rs4830964	.	23	15515319	C	G	G	0.975033	0.0733981	0.844389	1.12589	0.730489	0.99414	1	196	7548	0.046578	2.9701e-06	B2_trans	SEQUENCE_VARIANT	ASN
586	Other disorders of the kidney and ureters	genitourinary	rs12660421	FOXP4-AS1	6	41488378	G	A	A	0.961402	0.114271	0.768489	1.20274	0.730498	0.99414	1	232	7603	0.35506	1.1424e-09	A2_Trans	DOWNSTREAM_GENE_VARIANT	ASN
295.1	Schizophrenia	mental disorders	rs11085727	TYK2	19	10466123	C	T	T	0.965329	0.102452	0.78971	1.18	0.730532	0.99414	1	57	7794	0.17253	2.3333e-18	A2_Trans,B2_trans	CODING_TRANSCRIPT_INTRON_VARIANT	ASN
300.4	Dysthymic disorder	mental disorders	rs1405655	NR1H2	19	50882619	T	C	C	1.03959	0.112761	0.833448	1.29671	0.730625	0.99414	1	245	7528	0.075181	1.1208e-11	B2_trans,A2_Trans	CODING_TRANSCRIPT_INTRON_VARIANT	ASN
381	Otitis media and Eustachian tube disorders	sense organs	rs7579014	BCL11A	2	60707894	G	A	A	1.06566	0.184733	0.741949	1.53061	0.730656	0.99414	1	377	7469	-0.05629	1.2614e-06	B2_trans	CODING_TRANSCRIPT_INTRON_VARIANT	ASN
280.1	Iron deficiency anemias, unspecified or not due to blood loss	hematopoietic	rs62200027	CASC20	20	6469515	G	A	A	0.960871	0.115957	0.76553	1.20606	0.73068	0.99414	1	180	7640	-0.053006	3.3456e-06	B2_trans,A2_Trans	NON_CODING_TRANSCRIPT_INTRON_VARIANT	ASN
317.1	Alcoholism	mental disorders	rs75505823	LRP1	12	57540956	G	T	T	0.8711	0.40097	0.396973	1.9115	0.730725	0.99414	1	316	7165	-0.20852	3.0745e-06	A2_Trans	CODING_TRANSCRIPT_INTRON_VARIANT	ASN
361	Retinal detachments and defects	sense organs	rs12660421	FOXP4-AS1	6	41488378	G	A	A	0.960502	0.117093	0.763534	1.20828	0.730726	0.99414	1	137	7715	0.35506	1.1424e-09	A2_Trans	DOWNSTREAM_GENE_VARIANT	ASN
605	Erectile dysfunction [ED]	genitourinary	rs12809318	FBRSL1	12	133140840	T	C	C	0.97906	0.0614959	0.867888	1.10447	0.730751	0.99414	1	532	6144	-0.062781	9.5289e-09	B2_trans	CODING_TRANSCRIPT_INTRON_VARIANT	ASN
782.3	Edema	symptoms	rs76073397	MIR548H2	16	11386452	T	C	C	0.950458	0.147654	0.711623	1.26945	0.730755	0.99414	1	382	7321	0.14454	9.6663e-07	A2_Trans,B2_trans	INTERGENIC_VARIANT	ASN
819	Skull and face fracture and other intercranial injury	injuries & poisonings	rs76073397	MIR548H2	16	11386452	T	C	C	1.04655	0.132258	0.807575	1.35625	0.730816	0.99414	1	228	7382	0.14454	9.6663e-07	A2_Trans,B2_trans	INTERGENIC_VARIANT	ASN
706	Diseases of sebaceous glands	dermatologic	rs35705950	MUC5B	11	1241221	G	T	T	0.931099	0.207569	0.619888	1.39855	0.730897	0.99414	1	730	6498	-0.11177	1.2224e-08	B2_trans,A2_Trans	UPSTREAM_GENE_VARIANT	ASN
701	Other hypertrophic and atrophic conditions of skin	dermatologic	rs111837807	CCHCR1	6	31121232	T	C	C	0.960845	0.11614	0.765235	1.20646	0.73091	0.99414	1	603	7046	0.20363	2.152e-11	A2_Trans,B2_trans	CODING_TRANSCRIPT_INTRON_VARIANT	ASN
764	Sciatica	symptoms	rs1250993	LOC101929525	10	81399565	C	G	G	0.964035	0.106502	0.782418	1.18781	0.730913	0.99414	1	337	7426	0.12403	5.3767e-08	A2_Trans	INTERGENIC_VARIANT	ASN
327.3	Sleep apnea	neurological	rs7671107	LOC101929161	4	25449225	G	A	A	1.01465	0.042289	0.933939	1.10233	0.730957	0.99414	1	371	5024	-0.064456	1.0803e-06	B2_trans	INTERGENIC_VARIANT	ASN
290.3	Other persistent mental disorders due to conditions classified elsewhere	mental disorders	rs55654108	PDCL3P4	3	101425703	A	G	G	0.962882	0.110009	0.776128	1.19457	0.73097	0.99414	1	196	7626	-0.05662	1.0636e-06	B2_trans	INTERGENIC_VARIANT	ASN
370	Keratitis	sense organs	rs2284028	NCF4	22	37265172	A	C	C	1.08543	0.238412	0.680243	1.73196	0.730975	0.99414	1	402	7457	0.31271	4.1737e-06	A2_Trans	CODING_TRANSCRIPT_INTRON_VARIANT	ASN
278.1	Obesity	endocrine/metabolic	rs1453205	LOC101928196	2	19901073	C	T	T	1.01432	0.0413662	0.935329	1.09998	0.731044	0.99414	1	525	5662	0.096992	3.6368e-06	A2_Trans	INTERGENIC_VARIANT	ASN
292.2	Mild cognitive impairment	mental disorders	rs76073397	MIR548H2	16	11386452	T	C	C	0.938935	0.183375	0.655461	1.34501	0.731142	0.99414	1	169	7658	0.14454	9.6663e-07	A2_Trans,B2_trans	INTERGENIC_VARIANT	ASN
317.1	Alcoholism	mental disorders	rs9501257	HLA-DPB1	6	33055355	A	G	G	1.02718	0.0780718	0.881442	1.19703	0.731181	0.99414	1	316	7165	0.17269	4.1339e-08	A2_Trans	THREE_PRIME_UTR_EXON_VARIANT	ASN
573.7	Abnormal results of function study of liver	digestive	rs7089827	TFAM	10	60157611	C	T	T	0.976554	0.0690646	0.85292	1.11811	0.731205	0.99414	1	464	6903	-0.14471	2.0338e-06	A2_Trans	THREE_PRIME_UTR_EXON_VARIANT	ASN
327	Sleep disorders	neurological	rs2277732	DPP9	19	4723670	C	A	A	1.0215	0.0619526	0.904701	1.15338	0.731296	0.99414	1	1030	5120	0.11697	6.1912e-22	B2_trans,A2_Trans	FIVE_PRIME_UTR_INTRON_VARIANT	ASN
594.1	Calculus of kidney	genitourinary	rs8080583	KANSL1	17	44162597	C	A	A	0.905337	0.289616	0.513203	1.5971	0.731315	0.99414	1	159	7543	-0.12662	2.0785e-08	A2_Trans	CODING_TRANSCRIPT_INTRON_VARIANT	ASN
480	Pneumonia	respiratory	rs5023077	FBRSL1	12	133141973	T	C	C	1.0338	0.0968241	0.855108	1.24984	0.731336	0.99414	1	276	7495	-0.090901	1.5172e-06	A2_Trans	CODING_TRANSCRIPT_INTRON_VARIANT	ASN
280.1	Iron deficiency anemias, unspecified or not due to blood loss	hematopoietic	rs4830964	.	23	15515319	C	G	G	0.972788	0.0803783	0.830998	1.13877	0.731419	0.99414	1	180	7640	0.046578	2.9701e-06	B2_trans	SEQUENCE_VARIANT	ASN
371.2	Conjunctivitis, noninfectious	sense organs	rs1878527	ANKRD30BL	2	133056313	T	C	C	1.09077	0.253162	0.664111	1.79153	0.731457	0.99414	1	333	7494	-0.077457	2.0215e-06	B2_trans	INTERGENIC_VARIANT	ASN
274.1	Gout	endocrine/metabolic	rs10774671	OAS1	12	113357193	G	A	A	1.02104	0.0606673	0.906569	1.14996	0.731485	0.99414	1	205	6697	0.12569	3.6032e-11	A2_Trans	SPLICE_ACCEPTOR_VARIANT	ASN
370	Keratitis	sense organs	rs4830964	.	23	15515319	C	G	G	0.971437	0.0844594	0.823233	1.14632	0.731514	0.99414	1	402	7457	0.046578	2.9701e-06	B2_trans	SEQUENCE_VARIANT	ASN
300.11	Generalized anxiety disorder	mental disorders	rs7671107	LOC101929161	4	25449225	G	A	A	1.02824	0.081155	0.877028	1.20551	0.731521	0.99414	1	298	7304	-0.064456	1.0803e-06	B2_trans	INTERGENIC_VARIANT	ASN
274.11	Gouty arthropathy	endocrine/metabolic	rs10774679	OAS3	12	113374748	C	T	T	1.04582	0.130618	0.809612	1.35095	0.731578	0.99414	1	180	7677	0.075824	4.6954e-12	B2_trans	UPSTREAM_GENE_VARIANT	ASN
585.3	Chronic renal failure [CKD]	genitourinary	rs5023077	FBRSL1	12	133141973	T	C	C	0.97648	0.0693987	0.852297	1.11876	0.731626	0.99414	1	209	7210	-0.090901	1.5172e-06	A2_Trans	CODING_TRANSCRIPT_INTRON_VARIANT	ASN
386	Vertiginous syndromes and other disorders of vestibular system	sense organs	rs10774671	OAS1	12	113357193	G	A	A	0.960571	0.117299	0.763282	1.20886	0.731639	0.99414	1	252	7591	0.12569	3.6032e-11	A2_Trans	SPLICE_ACCEPTOR_VARIANT	ASN
290.3	Other persistent mental disorders due to conditions classified elsewhere	mental disorders	rs766826	ELF5	11	34528766	C	T	T	0.962741	0.110726	0.774924	1.19608	0.731654	0.99414	1	196	7626	-0.082134	1.155e-11	B2_trans	CODING_TRANSCRIPT_INTRON_VARIANT	ASN
110	Dermatophytosis / Dermatomycosis	infectious diseases	rs1453205	LOC101928196	2	19901073	C	T	T	0.981854	0.0534053	0.884277	1.0902	0.731678	0.99414	1	747	6373	0.096992	3.6368e-06	A2_Trans	INTERGENIC_VARIANT	ASN
371.2	Conjunctivitis, noninfectious	sense organs	rs12660421	FOXP4-AS1	6	41488378	G	A	A	0.961924	0.113221	0.770489	1.20092	0.731701	0.99414	1	333	7494	0.35506	1.1424e-09	A2_Trans	DOWNSTREAM_GENE_VARIANT	ASN
381	Otitis media and Eustachian tube disorders	sense organs	rs9461128	TMEM14B	6	10753875	T	C	C	1.08841	0.247117	0.67057	1.7666	0.731742	0.99414	1	377	7469	0.13046	3.4269e-06	B2_trans	CODING_TRANSCRIPT_INTRON_VARIANT	ASN
526	Diseases of the jaws	digestive	rs732990	CIB4	2	26842146	C	G	G	1.05718	0.1622	0.769277	1.45282	0.73175	0.99414	1	305	7565	0.056389	5.6358e-07	B2_trans	CODING_TRANSCRIPT_INTRON_VARIANT	ASN
411.3	Angina pectoris	circulatory system	rs1878527	ANKRD30BL	2	133056313	T	C	C	1.08112	0.227545	0.69213	1.68874	0.731759	0.99414	1	241	7508	-0.077457	2.0215e-06	B2_trans	INTERGENIC_VARIANT	ASN
716	Other arthropathies	musculoskeletal	rs60305836	CDH8	16	61709381	A	C	C	0.921679	0.237956	0.578138	1.46936	0.73179	0.99414	1	431	7252	0.086719	1.1846e-06	B2_trans	CODING_TRANSCRIPT_INTRON_VARIANT	ASN
297.1	Suicidal ideation	mental disorders	rs732990	CIB4	2	26842146	C	G	G	1.0488	0.139036	0.798631	1.37734	0.731814	0.99414	1	212	7601	0.056389	5.6358e-07	B2_trans	CODING_TRANSCRIPT_INTRON_VARIANT	ASN
840.3	Joint/ligament sprain	injuries & poisonings	rs77534576	DLX4	17	47940666	C	T	T	0.893182	0.329702	0.468055	1.70444	0.731878	0.99414	1	363	7471	0.20794	1.7585e-10	B2_trans	INTERGENIC_VARIANT	ASN
571.5	Other chronic nonalcoholic liver disease	digestive	rs35154152	THBS3	1	155172725	T	C	C	0.95707	0.12809	0.744583	1.23019	0.731925	0.99414	1	285	7239	-0.20528	2.3574e-11	A2_Trans	SYNONYMOUS_VARIANT	ASN
250.42	Other abnormal glucose	endocrine/metabolic	rs1878527	ANKRD30BL	2	133056313	T	C	C	0.938089	0.186587	0.65076	1.35228	0.731958	0.99414	1	499	7169	-0.077457	2.0215e-06	B2_trans	INTERGENIC_VARIANT	ASN
411	Ischemic Heart Disease	circulatory system	rs915823	TMPRSS2	21	42851454	A	C	C	0.977449	0.0665974	0.85784	1.11374	0.731982	0.99414	1	363	6625	-0.066039	1.6687e-06	B2_trans	CODING_TRANSCRIPT_INTRON_VARIANT	ASN
796	Elevated prostate specific antigen [PSA]	genitourinary	rs76073397	MIR548H2	16	11386452	T	C	C	1.0471	0.134385	0.804636	1.36262	0.731991	0.99414	1	143	7468	0.14454	9.6663e-07	A2_Trans,B2_trans	INTERGENIC_VARIANT	ASN
721	Spondylosis and allied disorders	musculoskeletal	rs117169628	SLC22A31	16	89262657	G	A	A	0.942497	0.172929	0.671556	1.32275	0.731998	0.99414	1	486	6841	0.081201	5.77e-07	B2_trans	SYNONYMOUS_VARIANT	ASN
706.2	Sebaceous cyst	dermatologic	rs6869036	MGAT1	5	180223327	C	T	T	0.911694	0.270112	0.536944	1.54799	0.732148	0.99414	1	300	7491	0.25536	1.7578e-06	A2_Trans	FIVE_PRIME_UTR_INTRON_VARIANT	ASN
496	Chronic airway obstruction	respiratory	rs467843	TRAPPC13	5	64945715	A	G	G	1.02643	0.0762249	0.883989	1.19182	0.732168	0.99414	1	329	7263	-0.089724	1.7259e-06	A2_Trans	CODING_TRANSCRIPT_INTRON_VARIANT	ASN
278.11	Morbid obesity	endocrine/metabolic	rs12660421	FOXP4-AS1	6	41488378	G	A	A	0.958303	0.124449	0.750882	1.22302	0.732172	0.99414	1	157	7698	0.35506	1.1424e-09	A2_Trans	DOWNSTREAM_GENE_VARIANT	ASN
472	Chronic pharyngitis and nasopharyngitis	respiratory	rs61667602	CRHR1	17	43785349	T	C	C	1.11424	0.316123	0.599643	2.07043	0.732222	0.99414	1	345	7462	-0.093554	9.1279e-12	B2_trans	FIVE_PRIME_UTR_INTRON_VARIANT	ASN
366	Cataract	sense organs	rs8080583	KANSL1	17	44162597	C	A	A	0.939733	0.181737	0.658127	1.34184	0.732329	0.99414	1	589	4831	-0.12662	2.0785e-08	A2_Trans	CODING_TRANSCRIPT_INTRON_VARIANT	ASN
819	Skull and face fracture and other intercranial injury	injuries & poisonings	rs77534576	DLX4	17	47940666	C	T	T	0.918705	0.247917	0.565131	1.49349	0.732343	0.99414	1	228	7382	0.20794	1.7585e-10	B2_trans	INTERGENIC_VARIANT	ASN
562.1	Diverticulosis	digestive	rs72655853	SBSPON	8	73985608	A	G	G	0.809963	0.616351	0.242006	2.71084	0.732381	0.99414	1	393	7399	0.22523	8.3915e-07	A2_Trans	CODING_TRANSCRIPT_INTRON_VARIANT	ASN
740.11	Osteoarthrosis, localized, primary	musculoskeletal	rs505922	ABO	9	136149229	T	C	C	1.02092	0.0605618	0.906657	1.14959	0.732404	0.99414	1	490	6888	-0.099884	2.0889e-20	B2_trans	CODING_TRANSCRIPT_INTRON_VARIANT	ASN
280	Iron deficiency anemias	hematopoietic	rs2277732	DPP9	19	4723670	C	A	A	1.04804	0.13728	0.800799	1.37161	0.732518	0.99414	1	195	7593	0.11697	6.1912e-22	B2_trans,A2_Trans	FIVE_PRIME_UTR_INTRON_VARIANT	ASN
496	Chronic airway obstruction	respiratory	rs9577395	ATP11A	13	113534984	C	G	G	0.970104	0.08881	0.815123	1.15455	0.732533	0.99414	1	329	7263	0.064829	8.6068e-07	B2_trans,A2_Trans	CODING_TRANSCRIPT_INTRON_VARIANT	ASN
296.22	Major depressive disorder	mental disorders	rs915823	TMPRSS2	21	42851454	A	C	C	1.0163	0.0473285	0.92627	1.11509	0.732574	0.99414	1	499	5195	-0.066039	1.6687e-06	B2_trans	CODING_TRANSCRIPT_INTRON_VARIANT	ASN
716	Other arthropathies	musculoskeletal	rs13050728	IFNAR2	21	34615210	T	C	C	0.973056	0.0799642	0.831902	1.13816	0.732676	0.99414	1	431	7252	-0.10657	4.0686e-21	B2_trans,A2_Trans	CODING_TRANSCRIPT_INTRON_VARIANT	ASN
367.1	Myopia	sense organs	rs35508621	LZTFL1	3	45880481	T	C	C	1.0398	0.114296	0.831118	1.30089	0.732727	0.99414	1	1161	5255	0.38931	6.0917e-89	B2_trans	CODING_TRANSCRIPT_INTRON_VARIANT	ASN
427.2	Atrial fibrillation and flutter	circulatory system	rs12660421	FOXP4-AS1	6	41488378	G	A	A	0.969625	0.0903565	0.812255	1.15748	0.732817	0.99414	1	118	7531	0.35506	1.1424e-09	A2_Trans	DOWNSTREAM_GENE_VARIANT	ASN
760	Back pain	symptoms	rs11234800	ME3	11	86479407	G	C	C	0.953156	0.140572	0.723617	1.25551	0.732881	0.99414	1	803	3511	-0.077173	3.0702e-06	B2_trans	INTERGENIC_VARIANT	ASN
578	Gastrointestinal hemorrhage	digestive	rs9501257	HLA-DPB1	6	33055355	A	G	G	1.02537	0.0734262	0.887934	1.18408	0.732933	0.99414	1	540	6869	0.17269	4.1339e-08	A2_Trans	THREE_PRIME_UTR_EXON_VARIANT	ASN
371.21	Allergic conjunctivitis	sense organs	rs60869999	MYO1C	17	1390948	A	T	T	1.04331	0.12427	0.81778	1.33105	0.732943	0.99414	1	321	7515	0.059541	2.9039e-06	B2_trans	CODING_TRANSCRIPT_INTRON_VARIANT	ASN
727	Other disorders of synovium, tendon, and bursa	musculoskeletal	rs12660421	FOXP4-AS1	6	41488378	G	A	A	1.02356	0.0682592	0.895389	1.17008	0.732964	0.99414	1	536	6810	0.35506	1.1424e-09	A2_Trans	DOWNSTREAM_GENE_VARIANT	ASN
290.3	Other persistent mental disorders due to conditions classified elsewhere	mental disorders	rs1453205	LOC101928196	2	19901073	C	T	T	1.03367	0.0970683	0.854588	1.25028	0.732992	0.99414	1	196	7626	0.096992	3.6368e-06	A2_Trans	INTERGENIC_VARIANT	ASN
250.4	Abnormal glucose	endocrine/metabolic	rs67579710	THBS3	1	155173527	G	A	A	0.967894	0.0956748	0.802397	1.16753	0.733046	0.99414	1	662	6292	-0.10348	1.0252e-09	B2_trans	CODING_TRANSCRIPT_INTRON_VARIANT	ASN
1009	NA	NA	rs7671107	LOC101929161	4	25449225	G	A	A	1.02655	0.0768496	0.88301	1.19342	0.733128	0.99414	1	745	6821	-0.064456	1.0803e-06	B2_trans	INTERGENIC_VARIANT	ASN
1015	NA	NA	rs7671107	LOC101929161	4	25449225	G	A	A	1.03659	0.105403	0.843117	1.27446	0.733148	0.99414	1	406	7404	-0.064456	1.0803e-06	B2_trans	INTERGENIC_VARIANT	ASN
300.11	Generalized anxiety disorder	mental disorders	rs4830964	.	23	15515319	C	G	G	1.02044	0.0593428	0.908392	1.1463	0.733168	0.99414	1	298	7304	0.046578	2.9701e-06	B2_trans	SEQUENCE_VARIANT	ASN
495	Asthma	respiratory	rs10774671	OAS1	12	113357193	G	A	A	1.02437	0.0706364	0.891933	1.17648	0.733172	0.99414	1	273	7109	0.12569	3.6032e-11	A2_Trans	SPLICE_ACCEPTOR_VARIANT	ASN
726.1	Enthesopathy	musculoskeletal	rs76073397	MIR548H2	16	11386452	T	C	C	1.03725	0.10729	0.840536	1.27999	0.733219	0.99414	1	619	6777	0.14454	9.6663e-07	A2_Trans,B2_trans	INTERGENIC_VARIANT	ASN
427.3	Other specified cardiac dysrhythmias	circulatory system	rs2284028	NCF4	22	37265172	A	C	C	1.08109	0.228919	0.690251	1.69324	0.733396	0.99414	1	397	7431	0.31271	4.1737e-06	A2_Trans	CODING_TRANSCRIPT_INTRON_VARIANT	ASN
296.2	Depression	mental disorders	rs6869036	MGAT1	5	180223327	C	T	T	0.964595	0.105837	0.783892	1.18695	0.733409	0.99414	1	521	4668	0.25536	1.7578e-06	A2_Trans	FIVE_PRIME_UTR_INTRON_VARIANT	ASN
327.3	Sleep apnea	neurological	rs60869999	MYO1C	17	1390948	A	T	T	1.0163	0.0474839	0.925984	1.11543	0.73347	0.99414	1	371	5024	0.059541	2.9039e-06	B2_trans	CODING_TRANSCRIPT_INTRON_VARIANT	ASN
110	Dermatophytosis / Dermatomycosis	infectious diseases	rs1250993	LOC101929525	10	81399565	C	G	G	1.022	0.0639066	0.901681	1.15837	0.733476	0.99414	1	747	6373	0.12403	5.3767e-08	A2_Trans	INTERGENIC_VARIANT	ASN
276	Disorders of fluid, electrolyte, and acid-base balance	endocrine/metabolic	rs7671107	LOC101929161	4	25449225	G	A	A	1.02508	0.0727418	0.88887	1.18215	0.733499	0.99414	1	513	6974	-0.064456	1.0803e-06	B2_trans	INTERGENIC_VARIANT	ASN
586	Other disorders of the kidney and ureters	genitourinary	rs34488998	NKAIN3	8	63408372	G	A	A	0.729058	0.928413	0.118167	4.49809	0.733579	0.99414	1	232	7603	0.1355	3.4644e-06	B2_trans	CODING_TRANSCRIPT_INTRON_VARIANT	ASN
690	Erythematosquamous dermatosis	dermatologic	rs467843	TRAPPC13	5	64945715	A	G	G	0.968864	0.0929478	0.807505	1.16247	0.733621	0.99414	1	296	7474	-0.089724	1.7259e-06	A2_Trans	CODING_TRANSCRIPT_INTRON_VARIANT	ASN
269	Proteinuria	endocrine/metabolic	rs721917	SFTPD	10	81706324	A	G	G	1.03611	0.104243	0.844644	1.27098	0.733644	0.99414	1	145	7716	0.055247	2.0819e-07	B2_trans	SYNONYMOUS_VARIANT	ASN
306	Other mental disorder	mental disorders	rs10774679	OAS3	12	113374748	C	T	T	1.02812	0.0815198	0.876305	1.20624	0.733686	0.99414	1	659	6895	0.075824	4.6954e-12	B2_trans	UPSTREAM_GENE_VARIANT	ASN
317.1	Alcoholism	mental disorders	rs76073397	MIR548H2	16	11386452	T	C	C	1.0396	0.114168	0.831166	1.30031	0.733706	0.99414	1	316	7165	0.14454	9.6663e-07	A2_Trans,B2_trans	INTERGENIC_VARIANT	ASN
428.3	Heart failure with reduced EF [Systolic or combined heart failure]	circulatory system	rs76423999	SLC12A7	5	1098067	T	A	A	1.04383	0.126163	0.815154	1.33666	0.733851	0.99414	1	78	7789	0.18412	3.8813e-07	A2_Trans	CODING_TRANSCRIPT_INTRON_VARIANT	ASN
586	Other disorders of the kidney and ureters	genitourinary	rs111783124	LOC101928126	21	35362848	G	A	A	1.05231	0.149957	0.784329	1.41184	0.733866	0.99414	1	232	7603	0.13532	2.1558e-07	A2_Trans	INTERGENIC_VARIANT	ASN
371.21	Allergic conjunctivitis	sense organs	rs67959919	LZTFL1	3	45871908	G	A	A	1.08196	0.231712	0.687034	1.70391	0.733876	0.99414	1	321	7515	0.59355	1.6043e-80	A2_Trans	CODING_TRANSCRIPT_INTRON_VARIANT	ASN
755.1	Congenital deformities of feet	congenital anomalies	rs8080583	KANSL1	17	44162597	C	A	A	1.14361	0.39485	0.527448	2.47955	0.733975	0.99414	1	264	7598	-0.12662	2.0785e-08	A2_Trans	CODING_TRANSCRIPT_INTRON_VARIANT	ASN
365.11	Primary open angle glaucoma	sense organs	rs12259804	PLEKHS1	10	115573378	T	C	C	0.762288	0.798767	0.159297	3.6478	0.733998	0.99414	1	98	7659	-0.27547	4.8674e-08	A2_Trans	INTERGENIC_VARIANT	ASN
455	Hemorrhoids	circulatory system	rs10086829	COL14A1	8	121149129	G	A	A	1.02354	0.0684732	0.894991	1.17054	0.734054	0.99414	1	775	6603	-0.097352	3.8599e-06	A2_Trans	FIVE_PRIME_UTR_INTRON_VARIANT	ASN
1005	NA	NA	rs1453205	LOC101928196	2	19901073	C	T	T	0.981307	0.0555472	0.880081	1.09417	0.734072	0.99414	1	1093	6119	0.096992	3.6368e-06	A2_Trans	INTERGENIC_VARIANT	ASN
304	Adjustment reaction	mental disorders	rs9367106	LOC100505711	6	41483390	G	C	C	1.01916	0.0558704	0.91345	1.1371	0.734108	0.99414	1	788	6020	0.20225	3.4038e-11	B2_trans	INTERGENIC_VARIANT	ASN
278	Overweight, obesity and other hyperalimentation	endocrine/metabolic	rs4830964	.	23	15515319	C	G	G	1.01063	0.0311305	0.950809	1.07421	0.734148	0.99414	1	665	5040	0.046578	2.9701e-06	B2_trans	SEQUENCE_VARIANT	ASN
272.12	Hyperglyceridemia	endocrine/metabolic	rs1878527	ANKRD30BL	2	133056313	T	C	C	0.931303	0.209596	0.617565	1.40443	0.734186	0.99414	1	214	7551	-0.077457	2.0215e-06	B2_trans	INTERGENIC_VARIANT	ASN
296.2	Depression	mental disorders	rs76073397	MIR548H2	16	11386452	T	C	C	1.02248	0.0655316	0.899239	1.16262	0.734407	0.99414	1	521	4668	0.14454	9.6663e-07	A2_Trans,B2_trans	INTERGENIC_VARIANT	ASN
706.2	Sebaceous cyst	dermatologic	rs76073397	MIR548H2	16	11386452	T	C	C	1.05659	0.16227	0.768747	1.45222	0.734426	0.99414	1	300	7491	0.14454	9.6663e-07	A2_Trans,B2_trans	INTERGENIC_VARIANT	ASN
269	Proteinuria	endocrine/metabolic	rs9461128	TMEM14B	6	10753875	T	C	C	1.08656	0.244841	0.672425	1.75575	0.734567	0.99414	1	145	7716	0.13046	3.4269e-06	B2_trans	CODING_TRANSCRIPT_INTRON_VARIANT	ASN
764	Sciatica	symptoms	rs8080583	KANSL1	17	44162597	C	A	A	1.1181	0.329286	0.586394	2.13191	0.734613	0.99414	1	337	7426	-0.12662	2.0785e-08	A2_Trans	CODING_TRANSCRIPT_INTRON_VARIANT	ASN
401	Hypertension	circulatory system	rs915823	TMPRSS2	21	42851454	A	C	C	1.01839	0.0537784	0.916513	1.1316	0.734696	0.99414	1	431	3446	-0.066039	1.6687e-06	B2_trans	CODING_TRANSCRIPT_INTRON_VARIANT	ASN
426.7	Abnormal electrocardiogram [ECG] [EKG]	circulatory system	rs9501257	HLA-DPB1	6	33055355	A	G	G	0.960626	0.118541	0.761468	1.21187	0.734705	0.99414	1	498	7324	0.17269	4.1339e-08	A2_Trans	THREE_PRIME_UTR_EXON_VARIANT	ASN
835	Internal derangement of knee	injuries & poisonings	rs1453205	LOC101928196	2	19901073	C	T	T	1.02799	0.0814585	0.876294	1.20594	0.734722	0.99414	1	269	7444	0.096992	3.6368e-06	A2_Trans	INTERGENIC_VARIANT	ASN
327.4	Insomnia	neurological	rs622568	SEC61G	7	54647894	A	C	C	1.02975	0.0865181	0.869136	1.22005	0.734723	0.99414	1	797	5995	0.11965	2.6006e-06	A2_Trans	INTERGENIC_VARIANT	ASN
465.2	Acute pharyngitis	respiratory	rs34488998	NKAIN3	8	63408372	G	A	A	0.735661	0.906211	0.12454	4.34557	0.734793	0.99414	1	566	7296	0.1355	3.4644e-06	B2_trans	CODING_TRANSCRIPT_INTRON_VARIANT	ASN
250.24	Type 2 diabetes with neurological manifestations	endocrine/metabolic	rs2924480	ELF5	11	34529831	T	C	C	1.03059	0.088966	0.865685	1.22692	0.734812	0.99414	1	210	7426	-0.11648	2.817e-07	A2_Trans	CODING_TRANSCRIPT_INTRON_VARIANT	ASN
300.1	Anxiety disorder	mental disorders	rs13050728	IFNAR2	21	34615210	T	C	C	1.01457	0.0427003	0.933114	1.10313	0.734829	0.99414	1	722	5550	-0.10657	4.0686e-21	B2_trans,A2_Trans	CODING_TRANSCRIPT_INTRON_VARIANT	ASN
532	Dysphagia	digestive	rs77534576	DLX4	17	47940666	C	T	T	1.08488	0.24062	0.676966	1.7386	0.734915	0.99414	1	226	7438	0.20794	1.7585e-10	B2_trans	INTERGENIC_VARIANT	ASN
706	Diseases of sebaceous glands	dermatologic	rs72655853	SBSPON	8	73985608	A	G	G	1.11783	0.329005	0.586577	2.13022	0.734943	0.99414	1	730	6498	0.22523	8.3915e-07	A2_Trans	CODING_TRANSCRIPT_INTRON_VARIANT	ASN
763	Thoracic or lumbosacral neuritis or radiculitis, unspecified	symptoms	rs12660421	FOXP4-AS1	6	41488378	G	A	A	0.97476	0.0755306	0.840632	1.13029	0.735019	0.99414	1	348	7146	0.35506	1.1424e-09	A2_Trans	DOWNSTREAM_GENE_VARIANT	ASN
313	Pervasive developmental disorders	mental disorders	rs76073397	MIR548H2	16	11386452	T	C	C	0.93434	0.20121	0.629847	1.38604	0.735716	0.99414	1	76	7782	0.14454	9.6663e-07	A2_Trans,B2_trans	INTERGENIC_VARIANT	ASN
740.1	Osteoarthritis; localized	musculoskeletal	rs60869999	MYO1C	17	1390948	A	T	T	1.02208	0.0647097	0.900334	1.16029	0.735744	0.99414	1	606	6436	0.059541	2.9039e-06	B2_trans	CODING_TRANSCRIPT_INTRON_VARIANT	ASN
411.3	Angina pectoris	circulatory system	rs7560588	BCL11A	2	60727416	G	A	A	0.936045	0.195967	0.637513	1.37437	0.735924	0.99414	1	241	7508	-0.12371	2.3396e-07	A2_Trans	CODING_TRANSCRIPT_INTRON_VARIANT	ASN
726.1	Enthesopathy	musculoskeletal	rs111837807	CCHCR1	6	31121232	T	C	C	0.969083	0.0931325	0.807396	1.16315	0.735963	0.99414	1	619	6777	0.20363	2.152e-11	A2_Trans,B2_trans	CODING_TRANSCRIPT_INTRON_VARIANT	ASN
600	Hyperplasia of prostate	genitourinary	rs9497053	UTRN	6	145026256	G	A	A	1.02035	0.0597465	0.907597	1.14711	0.735966	0.99414	1	380	6600	-0.064841	1.0064e-06	B2_trans	CODING_TRANSCRIPT_INTRON_VARIANT	ASN
433.31	Transient cerebral ischemia	circulatory system	rs11234800	ME3	11	86479407	G	C	C	0.862453	0.439102	0.36473	2.03939	0.736121	0.99414	1	149	7714	-0.077173	3.0702e-06	B2_trans	INTERGENIC_VARIANT	ASN
689	Disorder of skin and subcutaneous tissue NOS	dermatologic	rs76073397	MIR548H2	16	11386452	T	C	C	0.938793	0.187491	0.650096	1.35569	0.736212	0.99414	1	575	7274	0.14454	9.6663e-07	A2_Trans,B2_trans	INTERGENIC_VARIANT	ASN
300	Anxiety disorders	mental disorders	rs9501257	HLA-DPB1	6	33055355	A	G	G	1.01479	0.0435917	0.931691	1.10531	0.736227	0.99414	1	525	4286	0.17269	4.1339e-08	A2_Trans	THREE_PRIME_UTR_EXON_VARIANT	ASN
367.8	Hypermetropia	sense organs	rs111837807	CCHCR1	6	31121232	T	C	C	1.02747	0.0804743	0.877549	1.20301	0.736265	0.99414	1	663	6473	0.20363	2.152e-11	A2_Trans,B2_trans	CODING_TRANSCRIPT_INTRON_VARIANT	ASN
295.3	Psychosis	mental disorders	rs147812915	KAT7	17	47858295	C	T	T	1.102	0.288402	0.626172	1.93942	0.736283	0.99414	1	105	7729	0.23438	1.0943e-07	A2_Trans	INTERGENIC_VARIANT	ASN
379.2	Disorders of vitreous body	sense organs	rs35705950	MUC5B	11	1241221	G	T	T	0.907549	0.288133	0.515953	1.59636	0.73636	0.99414	1	467	7083	-0.11177	1.2224e-08	B2_trans,A2_Trans	UPSTREAM_GENE_VARIANT	ASN
070	Viral hepatitis	infectious diseases	rs8080583	KANSL1	17	44162597	C	A	A	0.902601	0.304524	0.496918	1.63948	0.736488	0.99414	1	101	7561	-0.12662	2.0785e-08	A2_Trans	CODING_TRANSCRIPT_INTRON_VARIANT	ASN
367	Disorders of refraction and accommodation; blindness and low vision	sense organs	rs60305836	CDH8	16	61709381	A	C	C	1.04046	0.117876	0.82583	1.31088	0.736489	0.99414	1	687	2857	0.086719	1.1846e-06	B2_trans	CODING_TRANSCRIPT_INTRON_VARIANT	ASN
1010.1	NA	NA	rs61667602	CRHR1	17	43785349	T	C	C	0.91336	0.269321	0.538761	1.54842	0.736498	0.99414	1	629	6938	-0.093554	9.1279e-12	B2_trans	FIVE_PRIME_UTR_INTRON_VARIANT	ASN
361	Retinal detachments and defects	sense organs	rs147812915	KAT7	17	47858295	C	T	T	1.10576	0.298856	0.615565	1.98632	0.736573	0.99414	1	137	7715	0.23438	1.0943e-07	A2_Trans	INTERGENIC_VARIANT	ASN
532	Dysphagia	digestive	rs9501257	HLA-DPB1	6	33055355	A	G	G	0.968704	0.0945451	0.804849	1.16592	0.73664	0.99414	1	226	7438	0.17269	4.1339e-08	A2_Trans	THREE_PRIME_UTR_EXON_VARIANT	ASN
475	Chronic sinusitis	respiratory	rs6869036	MGAT1	5	180223327	C	T	T	0.919784	0.24869	0.564937	1.49752	0.736699	0.99414	1	434	7302	0.25536	1.7578e-06	A2_Trans	FIVE_PRIME_UTR_INTRON_VARIANT	ASN
285	Other anemias	hematopoietic	rs11085727	TYK2	19	10466123	C	T	T	1.02007	0.059132	0.908445	1.14542	0.736779	0.99414	1	410	6920	0.17253	2.3333e-18	A2_Trans,B2_trans	CODING_TRANSCRIPT_INTRON_VARIANT	ASN
338	Pain	neurological	rs1878527	ANKRD30BL	2	133056313	T	C	C	0.953786	0.140777	0.723805	1.25684	0.736793	0.99414	1	787	6498	-0.077457	2.0215e-06	B2_trans	INTERGENIC_VARIANT	ASN
562.1	Diverticulosis	digestive	rs7089827	TFAM	10	60157611	C	T	T	1.03574	0.104507	0.843909	1.27119	0.73683	0.99414	1	393	7399	-0.14471	2.0338e-06	A2_Trans	THREE_PRIME_UTR_EXON_VARIANT	ASN
573.7	Abnormal results of function study of liver	digestive	rs7671107	LOC101929161	4	25449225	G	A	A	0.977538	0.0676166	0.856206	1.11606	0.736878	0.99414	1	464	6903	-0.064456	1.0803e-06	B2_trans	INTERGENIC_VARIANT	ASN
586	Other disorders of the kidney and ureters	genitourinary	rs622568	SEC61G	7	54647894	A	C	C	0.935076	0.199838	0.63204	1.38341	0.73694	0.99414	1	232	7603	0.11965	2.6006e-06	A2_Trans	INTERGENIC_VARIANT	ASN
428.1	Congestive heart failure (CHF) NOS	circulatory system	rs622568	SEC61G	7	54647894	A	C	C	1.06826	0.196651	0.726589	1.57061	0.737023	0.99414	1	162	7675	0.11965	2.6006e-06	A2_Trans	INTERGENIC_VARIANT	ASN
706.2	Sebaceous cyst	dermatologic	rs915823	TMPRSS2	21	42851454	A	C	C	0.962738	0.113119	0.771296	1.2017	0.737096	0.99414	1	300	7491	-0.066039	1.6687e-06	B2_trans	CODING_TRANSCRIPT_INTRON_VARIANT	ASN
110.1	Dermatophytosis	infectious diseases	rs4830964	.	23	15515319	C	G	G	1.01474	0.0436162	0.931601	1.10531	0.737208	0.99414	1	693	6503	0.046578	2.9701e-06	B2_trans	SEQUENCE_VARIANT	ASN
272	Disorders of lipoid metabolism	endocrine/metabolic	rs1405655	NR1H2	19	50882619	T	C	C	1.01929	0.0569589	0.911624	1.13968	0.737248	0.99414	1	682	2469	0.075181	1.1208e-11	B2_trans,A2_Trans	CODING_TRANSCRIPT_INTRON_VARIANT	ASN
327.4	Insomnia	neurological	rs2924480	ELF5	11	34529831	T	C	C	0.98162	0.055301	0.880787	1.094	0.737283	0.99414	1	797	5995	-0.11648	2.817e-07	A2_Trans	CODING_TRANSCRIPT_INTRON_VARIANT	ASN
208	Benign neoplasm of colon	neoplasms	rs3746539	PTPRT	20	40702071	G	A	A	1.01831	0.0540903	0.915879	1.1322	0.737288	0.99414	1	581	6372	0.05405	1.7723e-06	B2_trans	THREE_PRIME_UTR_EXON_VARIANT	ASN
740.11	Osteoarthrosis, localized, primary	musculoskeletal	rs3746539	PTPRT	20	40702071	G	A	A	1.02132	0.0628902	0.902875	1.15529	0.737349	0.99414	1	490	6888	0.05405	1.7723e-06	B2_trans	THREE_PRIME_UTR_EXON_VARIANT	ASN
261.4	Vitamin D deficiency	endocrine/metabolic	rs495828	ABO	9	136154867	G	T	T	0.98035	0.059179	0.872987	1.10092	0.737358	0.99414	1	692	6098	-0.13432	6.5649e-10	A2_Trans	UPSTREAM_GENE_VARIANT	ASN
939	Atopic/contact dermatitis due to other or unspecified	dermatologic	rs12809318	FBRSL1	12	133140840	T	C	C	0.980057	0.0600692	0.871205	1.10251	0.737361	0.99414	1	889	5826	-0.062781	9.5289e-09	B2_trans	CODING_TRANSCRIPT_INTRON_VARIANT	ASN
362.2	Degeneration of macula and posterior pole of retina	sense organs	rs581342	LMNA	1	156095466	T	C	C	0.931011	0.213289	0.612919	1.41419	0.737513	0.99414	1	339	7161	0.090245	2.6355e-07	B2_trans	CODING_TRANSCRIPT_INTRON_VARIANT	ASN
755.1	Congenital deformities of feet	congenital anomalies	rs11234800	ME3	11	86479407	G	C	C	0.872267	0.407827	0.392199	1.93996	0.737555	0.99414	1	264	7598	-0.077173	3.0702e-06	B2_trans	INTERGENIC_VARIANT	ASN
261.4	Vitamin D deficiency	endocrine/metabolic	rs12567716	FOXD2	1	48197570	T	C	C	1.01629	0.0482489	0.924591	1.11709	0.737639	0.99414	1	692	6098	-0.090753	1.4878e-06	B2_trans	INTERGENIC_VARIANT	ASN
401.21	Hypertensive heart disease	circulatory system	rs9896243	NSF	17	44826056	C	G	G	0.886139	0.360903	0.436818	1.79764	0.73767	0.99414	1	237	7601	-0.13155	3.2234e-08	A2_Trans	CODING_TRANSCRIPT_INTRON_VARIANT	ASN
770	Myalgia and myositis unspecified	symptoms	rs35154152	THBS3	1	155172725	T	C	C	0.950305	0.152217	0.705174	1.28065	0.737728	0.99414	1	329	7364	-0.20528	2.3574e-11	A2_Trans	SYNONYMOUS_VARIANT	ASN
433	Cerebrovascular disease	circulatory system	rs9461128	TMEM14B	6	10753875	T	C	C	0.941283	0.180782	0.660448	1.34154	0.737837	0.99414	1	244	7313	0.13046	3.4269e-06	B2_trans	CODING_TRANSCRIPT_INTRON_VARIANT	ASN
696.4	Psoriasis	dermatologic	rs35508621	LZTFL1	3	45880481	T	C	C	0.92208	0.242427	0.573342	1.48294	0.737903	0.99414	1	104	7701	0.38931	6.0917e-89	B2_trans	CODING_TRANSCRIPT_INTRON_VARIANT	ASN
338.1	Acute pain	neurological	rs505922	ABO	9	136149229	T	C	C	1.03294	0.0968414	0.854361	1.24883	0.737915	0.99414	1	440	7383	-0.099884	2.0889e-20	B2_trans	CODING_TRANSCRIPT_INTRON_VARIANT	ASN
274.1	Gout	endocrine/metabolic	rs7089827	TFAM	10	60157611	C	T	T	1.01914	0.056677	0.911994	1.13888	0.737943	0.99414	1	205	6697	-0.14471	2.0338e-06	A2_Trans	THREE_PRIME_UTR_EXON_VARIANT	ASN
745	Pain in joint	musculoskeletal	rs10086829	COL14A1	8	121149129	G	A	A	1.01444	0.0428593	0.932708	1.10334	0.737948	0.99414	1	941	2702	-0.097352	3.8599e-06	A2_Trans	FIVE_PRIME_UTR_INTRON_VARIANT	ASN
338.2	Chronic pain	neurological	rs62200027	CASC20	20	6469515	G	A	A	1.02692	0.0794127	0.878903	1.19987	0.737988	0.99414	1	551	6964	-0.053006	3.3456e-06	B2_trans,A2_Trans	NON_CODING_TRANSCRIPT_INTRON_VARIANT	ASN
525.1	Loss of teeth or edentulism	digestive	rs12809318	FBRSL1	12	133140840	T	C	C	0.975968	0.0727176	0.846327	1.12547	0.737993	0.99414	1	273	6977	-0.062781	9.5289e-09	B2_trans	CODING_TRANSCRIPT_INTRON_VARIANT	ASN
523.31	Acute periodontitis	digestive	rs35705950	MUC5B	11	1241221	G	T	T	1.08427	0.241929	0.674851	1.74208	0.738055	0.99414	1	295	7284	-0.11177	1.2224e-08	B2_trans,A2_Trans	UPSTREAM_GENE_VARIANT	ASN
514	Abnormal findings examination of lungs	respiratory	rs10086829	COL14A1	8	121149129	G	A	A	1.03928	0.115226	0.829189	1.30261	0.738076	0.99414	1	259	7576	-0.097352	3.8599e-06	A2_Trans	FIVE_PRIME_UTR_INTRON_VARIANT	ASN
720.1	Spinal stenosis of lumbar region	musculoskeletal	rs7605877	FOXI3	2	88559025	T	C	C	1.07786	0.224237	0.694532	1.67276	0.738097	0.99414	1	156	7685	-0.071053	3.3369e-06	B2_trans	INTERGENIC_VARIANT	ASN
427	Cardiac dysrhythmias	circulatory system	rs721917	SFTPD	10	81706324	A	G	G	1.01664	0.0493642	0.922888	1.11992	0.738126	0.99414	1	775	6129	0.055247	2.0819e-07	B2_trans	SYNONYMOUS_VARIANT	ASN
274	Gout and other crystal arthropathies	endocrine/metabolic	rs10129899	LINC00637	14	104330432	C	A	A	1.01803	0.0534592	0.916762	1.13049	0.738159	0.99414	1	220	6665	-0.057002	2.1916e-06	B2_trans	INTERGENIC_VARIANT	ASN
250.42	Other abnormal glucose	endocrine/metabolic	rs4830964	.	23	15515319	C	G	G	0.979392	0.0622952	0.866824	1.10658	0.738175	0.99414	1	499	7169	0.046578	2.9701e-06	B2_trans	SEQUENCE_VARIANT	ASN
250	Diabetes mellitus	endocrine/metabolic	rs467843	TRAPPC13	5	64945715	A	G	G	0.985826	0.0427111	0.90666	1.0719	0.738201	0.99414	1	272	5384	-0.089724	1.7259e-06	A2_Trans	CODING_TRANSCRIPT_INTRON_VARIANT	ASN
427.9	Palpitations	circulatory system	rs111837807	CCHCR1	6	31121232	T	C	C	1.04892	0.142928	0.792653	1.38805	0.738242	0.99414	1	280	7541	0.20363	2.152e-11	A2_Trans,B2_trans	CODING_TRANSCRIPT_INTRON_VARIANT	ASN
301	Personality disorders	mental disorders	rs7671107	LOC101929161	4	25449225	G	A	A	1.04001	0.11742	0.826206	1.30914	0.738317	0.99414	1	116	7746	-0.064456	1.0803e-06	B2_trans	INTERGENIC_VARIANT	ASN
216	Benign neoplasm of skin	neoplasms	rs2284028	NCF4	22	37265172	A	C	C	0.92989	0.217588	0.607044	1.42443	0.738327	0.99414	1	525	7241	0.31271	4.1737e-06	A2_Trans	CODING_TRANSCRIPT_INTRON_VARIANT	ASN
274	Gout and other crystal arthropathies	endocrine/metabolic	rs6869036	MGAT1	5	180223327	C	T	T	1.04759	0.139195	0.797461	1.37618	0.738357	0.99414	1	220	6665	0.25536	1.7578e-06	A2_Trans	FIVE_PRIME_UTR_INTRON_VARIANT	ASN
381	Otitis media and Eustachian tube disorders	sense organs	rs7671107	LOC101929161	4	25449225	G	A	A	0.963124	0.112529	0.772498	1.20079	0.738458	0.99414	1	377	7469	-0.064456	1.0803e-06	B2_trans	INTERGENIC_VARIANT	ASN
523.32	Chronic periodontitis	digestive	rs8080583	KANSL1	17	44162597	C	A	A	1.10286	0.293244	0.620742	1.95943	0.73847	0.99414	1	306	7305	-0.12662	2.0785e-08	A2_Trans	CODING_TRANSCRIPT_INTRON_VARIANT	ASN
318	Tobacco use disorder	mental disorders	rs60305836	CDH8	16	61709381	A	C	C	1.04243	0.124466	0.81677	1.33043	0.738505	0.99414	1	677	5917	0.086719	1.1846e-06	B2_trans	CODING_TRANSCRIPT_INTRON_VARIANT	ASN
367	Disorders of refraction and accommodation; blindness and low vision	sense organs	rs721917	SFTPD	10	81706324	A	G	G	1.01311	0.0390371	0.938487	1.09367	0.738638	0.99414	1	687	2857	0.055247	2.0819e-07	B2_trans	SYNONYMOUS_VARIANT	ASN
301	Personality disorders	mental disorders	rs60869999	MYO1C	17	1390948	A	T	T	0.955936	0.135086	0.733573	1.2457	0.738683	0.99414	1	116	7746	0.059541	2.9039e-06	B2_trans	CODING_TRANSCRIPT_INTRON_VARIANT	ASN
694	Dyschromia and Vitiligo	dermatologic	rs9577395	ATP11A	13	113534984	C	G	G	0.959269	0.124653	0.751339	1.22474	0.738687	0.99414	1	397	7456	0.064829	8.6068e-07	B2_trans,A2_Trans	CODING_TRANSCRIPT_INTRON_VARIANT	ASN
433.3	Cerebral ischemia	circulatory system	rs75505823	LRP1	12	57540956	G	T	T	0.769685	0.784806	0.165305	3.58378	0.738717	0.99414	1	160	7685	-0.20852	3.0745e-06	A2_Trans	CODING_TRANSCRIPT_INTRON_VARIANT	ASN
760	Back pain	symptoms	rs7671107	LOC101929161	4	25449225	G	A	A	1.01361	0.0405271	0.936212	1.09741	0.738719	0.99414	1	803	3511	-0.064456	1.0803e-06	B2_trans	INTERGENIC_VARIANT	ASN
522.1	Pulpitis and necrosis of tooth pulp	digestive	rs62200027	CASC20	20	6469515	G	A	A	1.03777	0.111172	0.83459	1.29043	0.73874	0.99414	1	214	7587	-0.053006	3.3456e-06	B2_trans,A2_Trans	NON_CODING_TRANSCRIPT_INTRON_VARIANT	ASN
716	Other arthropathies	musculoskeletal	rs9497053	UTRN	6	145026256	G	A	A	1.02864	0.0846578	0.871368	1.21429	0.738745	0.99414	1	431	7252	-0.064841	1.0064e-06	B2_trans	CODING_TRANSCRIPT_INTRON_VARIANT	ASN
696	Psoriasis and related disorders	dermatologic	rs13179014	SPEF2	5	35693227	A	C	C	1.04171	0.122541	0.819294	1.32451	0.738782	0.99414	1	142	7650	-0.061249	6.1057e-07	B2_trans	CODING_TRANSCRIPT_INTRON_VARIANT	ASN
250.2	Type 2 diabetes	endocrine/metabolic	rs495828	ABO	9	136154867	G	T	T	0.983218	0.0507539	0.890119	1.08605	0.738792	0.99414	1	256	5407	-0.13432	6.5649e-10	A2_Trans	UPSTREAM_GENE_VARIANT	ASN
740.9	Osteoarthrosis NOS	musculoskeletal	rs9501257	HLA-DPB1	6	33055355	A	G	G	1.01987	0.0590037	0.908487	1.1449	0.738851	0.99414	1	587	6311	0.17269	4.1339e-08	A2_Trans	THREE_PRIME_UTR_EXON_VARIANT	ASN
295.3	Psychosis	mental disorders	rs9896243	NSF	17	44826056	C	G	G	1.13165	0.371017	0.546895	2.34166	0.738865	0.99414	1	105	7729	-0.13155	3.2234e-08	A2_Trans	CODING_TRANSCRIPT_INTRON_VARIANT	ASN
433.3	Cerebral ischemia	circulatory system	rs732990	CIB4	2	26842146	C	G	G	1.05291	0.154667	0.777568	1.42575	0.738872	0.99414	1	160	7685	0.056389	5.6358e-07	B2_trans	CODING_TRANSCRIPT_INTRON_VARIANT	ASN
690.1	Seborrheic dermatitis	dermatologic	rs117169628	SLC22A31	16	89262657	G	A	A	0.9125	0.274801	0.532502	1.56367	0.738973	0.99414	1	288	7483	0.081201	5.77e-07	B2_trans	SYNONYMOUS_VARIANT	ASN
514	Abnormal findings examination of lungs	respiratory	rs10774671	OAS1	12	113357193	G	A	A	0.962123	0.115888	0.766632	1.20746	0.738986	0.99414	1	259	7576	0.12569	3.6032e-11	A2_Trans	SPLICE_ACCEPTOR_VARIANT	ASN
521.2	Dental abrasion, erosion and attrition	digestive	rs7089827	TFAM	10	60157611	C	T	T	0.966394	0.102602	0.790349	1.18165	0.739009	0.99414	1	251	7530	-0.14471	2.0338e-06	A2_Trans	THREE_PRIME_UTR_EXON_VARIANT	ASN
261.4	Vitamin D deficiency	endocrine/metabolic	rs7089827	TFAM	10	60157611	C	T	T	0.982354	0.0534401	0.884667	1.09083	0.73902	0.99414	1	692	6098	-0.14471	2.0338e-06	A2_Trans	THREE_PRIME_UTR_EXON_VARIANT	ASN
078	Viral warts & HPV	infectious diseases	rs9367106	LOC100505711	6	41483390	G	C	C	1.03222	0.0952155	0.856494	1.244	0.7391	0.99414	1	298	7418	0.20225	3.4038e-11	B2_trans	INTERGENIC_VARIANT	ASN
381	Otitis media and Eustachian tube disorders	sense organs	rs11702230	LOC101928126	21	35377591	C	T	T	1.05162	0.151145	0.781992	1.41421	0.739146	0.99414	1	377	7469	0.099731	3.223e-09	B2_trans	INTERGENIC_VARIANT	ASN
297.1	Suicidal ideation	mental disorders	rs10086829	COL14A1	8	121149129	G	A	A	0.964873	0.107425	0.781681	1.191	0.739233	0.99414	1	212	7601	-0.097352	3.8599e-06	A2_Trans	FIVE_PRIME_UTR_INTRON_VARIANT	ASN
740	Osteoarthrosis	musculoskeletal	rs67579710	THBS3	1	155173527	G	A	A	1.02825	0.0837019	0.872676	1.21157	0.739238	0.99414	1	752	5533	-0.10348	1.0252e-09	B2_trans	CODING_TRANSCRIPT_INTRON_VARIANT	ASN
562	Diverticulosis and diverticulitis	digestive	rs6869036	MGAT1	5	180223327	C	T	T	0.920927	0.24752	0.566938	1.49594	0.739287	0.99414	1	407	7333	0.25536	1.7578e-06	A2_Trans	FIVE_PRIME_UTR_INTRON_VARIANT	ASN
272.12	Hyperglyceridemia	endocrine/metabolic	rs35508621	LZTFL1	3	45880481	T	C	C	1.07153	0.207625	0.713301	1.60966	0.739331	0.99414	1	214	7551	0.38931	6.0917e-89	B2_trans	CODING_TRANSCRIPT_INTRON_VARIANT	ASN
495	Asthma	respiratory	rs60869999	MYO1C	17	1390948	A	T	T	1.02527	0.0750313	0.88506	1.1877	0.739405	0.99414	1	273	7109	0.059541	2.9039e-06	B2_trans	CODING_TRANSCRIPT_INTRON_VARIANT	ASN
318	Tobacco use disorder	mental disorders	rs9497053	UTRN	6	145026256	G	A	A	0.984218	0.0478366	0.896133	1.08096	0.739472	0.99414	1	677	5917	-0.064841	1.0064e-06	B2_trans	CODING_TRANSCRIPT_INTRON_VARIANT	ASN
401.1	Essential hypertension	circulatory system	rs915823	TMPRSS2	21	42851454	A	C	C	1.01797	0.0535762	0.916499	1.13068	0.739522	0.99414	1	431	3472	-0.066039	1.6687e-06	B2_trans	CODING_TRANSCRIPT_INTRON_VARIANT	ASN
316	Substance addiction and disorders	mental disorders	rs13050728	IFNAR2	21	34615210	T	C	C	1.02367	0.0703769	0.891776	1.17508	0.739554	0.99414	1	230	7325	-0.10657	4.0686e-21	B2_trans,A2_Trans	CODING_TRANSCRIPT_INTRON_VARIANT	ASN
300.1	Anxiety disorder	mental disorders	rs7671107	LOC101929161	4	25449225	G	A	A	0.984399	0.0472985	0.897244	1.08002	0.739559	0.99414	1	722	5550	-0.064456	1.0803e-06	B2_trans	INTERGENIC_VARIANT	ASN
727.1	Synovitis and tenosynovitis	musculoskeletal	rs581342	LMNA	1	156095466	T	C	C	0.92486	0.235	0.583503	1.46591	0.739589	0.99414	1	311	7365	0.090245	2.6355e-07	B2_trans	CODING_TRANSCRIPT_INTRON_VARIANT	ASN
561.1	NA	NA	rs78313563	ESS2	22	19136365	G	A	A	0.898076	0.323508	0.476368	1.6931	0.739664	0.99414	1	588	7027	0.40873	6.5914e-07	A2_Trans	UPSTREAM_GENE_VARIANT	ASN
585.33	Chronic Kidney Disease, Stage III	genitourinary	rs67579710	THBS3	1	155173527	G	A	A	1.05187	0.15219	0.780578	1.41744	0.739701	0.99414	1	142	7550	-0.10348	1.0252e-09	B2_trans	CODING_TRANSCRIPT_INTRON_VARIANT	ASN
585.3	Chronic renal failure [CKD]	genitourinary	rs117169628	SLC22A31	16	89262657	G	A	A	0.931874	0.212451	0.614495	1.41317	0.739803	0.99414	1	209	7210	0.081201	5.77e-07	B2_trans	SYNONYMOUS_VARIANT	ASN
362.26	Macular puckering of retina	sense organs	rs581342	LMNA	1	156095466	T	C	C	1.09625	0.276732	0.637315	1.88567	0.739835	0.99414	1	172	7619	0.090245	2.6355e-07	B2_trans	CODING_TRANSCRIPT_INTRON_VARIANT	ASN
788	Syncope and collapse	symptoms	rs2924480	ELF5	11	34529831	T	C	C	0.965735	0.105018	0.78608	1.18645	0.739887	0.99414	1	231	7542	-0.11648	2.817e-07	A2_Trans	CODING_TRANSCRIPT_INTRON_VARIANT	ASN
271	Disorders of carbohydrate transport and metabolism	endocrine/metabolic	rs111783124	LOC101928126	21	35362848	G	A	A	1.05146	0.15118	0.781823	1.41409	0.739944	0.99414	1	273	7581	0.13532	2.1558e-07	A2_Trans	INTERGENIC_VARIANT	ASN
367.8	Hypermetropia	sense organs	rs1405655	NR1H2	19	50882619	T	C	C	1.02458	0.0731616	0.887709	1.18255	0.739959	0.99414	1	663	6473	0.075181	1.1208e-11	B2_trans,A2_Trans	CODING_TRANSCRIPT_INTRON_VARIANT	ASN
483	Acute bronchitis and bronchiolitis	respiratory	rs732990	CIB4	2	26842146	C	G	G	0.954621	0.139945	0.725621	1.25589	0.740001	0.99414	1	635	7157	0.056389	5.6358e-07	B2_trans	CODING_TRANSCRIPT_INTRON_VARIANT	ASN
523	Gingival and periodontal diseases	digestive	rs10774679	OAS3	12	113374748	C	T	T	0.983109	0.0513393	0.889	1.08718	0.740034	0.99414	1	407	6118	0.075824	4.6954e-12	B2_trans	UPSTREAM_GENE_VARIANT	ASN
769	Nonallopathic lesions NEC	symptoms	rs62200027	CASC20	20	6469515	G	A	A	0.965577	0.105575	0.785093	1.18755	0.740041	0.99414	1	47	7721	-0.053006	3.3456e-06	B2_trans,A2_Trans	NON_CODING_TRANSCRIPT_INTRON_VARIANT	ASN
378	Strabismus and other disorders of binocular eye movements	sense organs	rs1453205	LOC101928196	2	19901073	C	T	T	1.03688	0.109152	0.837178	1.28422	0.74005	0.99414	1	167	7704	0.096992	3.6368e-06	A2_Trans	INTERGENIC_VARIANT	ASN
698	Pruritus and related conditions	dermatologic	rs2924480	ELF5	11	34529831	T	C	C	0.962707	0.114555	0.769103	1.20505	0.740063	0.99414	1	385	7442	-0.11648	2.817e-07	A2_Trans	CODING_TRANSCRIPT_INTRON_VARIANT	ASN
362.2	Degeneration of macula and posterior pole of retina	sense organs	rs12660421	FOXP4-AS1	6	41488378	G	A	A	0.974148	0.0789534	0.834487	1.13718	0.740087	0.99414	1	339	7161	0.35506	1.1424e-09	A2_Trans	DOWNSTREAM_GENE_VARIANT	ASN
317	Alcohol-related disorders	mental disorders	rs732990	CIB4	2	26842146	C	G	G	1.02688	0.0799742	0.877904	1.20115	0.740103	0.99414	1	320	6876	0.056389	5.6358e-07	B2_trans	CODING_TRANSCRIPT_INTRON_VARIANT	ASN
593.2	Microscopic hematuria	genitourinary	rs11085727	TYK2	19	10466123	C	T	T	0.969072	0.0947359	0.804853	1.1668	0.740177	0.99414	1	198	7614	0.17253	2.3333e-18	A2_Trans,B2_trans	CODING_TRANSCRIPT_INTRON_VARIANT	ASN
530	Diseases of esophagus	digestive	rs467843	TRAPPC13	5	64945715	A	G	G	0.985791	0.0431571	0.905835	1.0728	0.740182	0.99414	1	652	5548	-0.089724	1.7259e-06	A2_Trans	CODING_TRANSCRIPT_INTRON_VARIANT	ASN
1010.3	NA	NA	rs55654108	PDCL3P4	3	101425703	A	G	G	0.984785	0.0462413	0.899458	1.07821	0.740226	0.99414	1	1566	4186	-0.05662	1.0636e-06	B2_trans	INTERGENIC_VARIANT	ASN
110.11	Dermatophytosis of nail	infectious diseases	rs12567716	FOXD2	1	48197570	T	C	C	1.02436	0.072631	0.888442	1.18107	0.740359	0.99414	1	350	7230	-0.090753	1.4878e-06	B2_trans	INTERGENIC_VARIANT	ASN
1010.2	NA	NA	rs13050728	IFNAR2	21	34615210	T	C	C	0.979473	0.0625958	0.866385	1.10732	0.740383	0.99414	1	1002	6299	-0.10657	4.0686e-21	B2_trans,A2_Trans	CODING_TRANSCRIPT_INTRON_VARIANT	ASN
594	Urinary calculus	genitourinary	rs111783124	LOC101928126	21	35362848	G	A	A	0.962876	0.114174	0.769813	1.20436	0.740383	0.99414	1	174	7473	0.13532	2.1558e-07	A2_Trans	INTERGENIC_VARIANT	ASN
401.2	Hypertensive heart and/or renal disease	circulatory system	rs72655853	SBSPON	8	73985608	A	G	G	0.862444	0.446728	0.359315	2.07008	0.740446	0.99414	1	345	7160	0.22523	8.3915e-07	A2_Trans	CODING_TRANSCRIPT_INTRON_VARIANT	ASN
313	Pervasive developmental disorders	mental disorders	rs61667602	CRHR1	17	43785349	T	C	C	1.12385	0.352537	0.563153	2.24278	0.740502	0.99414	1	76	7782	-0.093554	9.1279e-12	B2_trans	FIVE_PRIME_UTR_INTRON_VARIANT	ASN
497	Bronchitis	respiratory	rs10774679	OAS3	12	113374748	C	T	T	0.959708	0.124192	0.752362	1.2242	0.740531	0.99414	1	475	7373	0.075824	4.6954e-12	B2_trans	UPSTREAM_GENE_VARIANT	ASN
327.3	Sleep apnea	neurological	rs9461128	TMEM14B	6	10753875	T	C	C	1.0305	0.0907307	0.862615	1.23105	0.740555	0.99414	1	371	5024	0.13046	3.4269e-06	B2_trans	CODING_TRANSCRIPT_INTRON_VARIANT	ASN
770	Myalgia and myositis unspecified	symptoms	rs1250993	LOC101929525	10	81399565	C	G	G	1.03242	0.0963872	0.8547	1.24711	0.740596	0.99414	1	329	7364	0.12403	5.3767e-08	A2_Trans	INTERGENIC_VARIANT	ASN
727.1	Synovitis and tenosynovitis	musculoskeletal	rs9367106	LOC100505711	6	41483390	G	C	C	0.970552	0.0902883	0.81314	1.15844	0.740603	0.99414	1	311	7365	0.20225	3.4038e-11	B2_trans	INTERGENIC_VARIANT	ASN
755.1	Congenital deformities of feet	congenital anomalies	rs72711165	TMEM65	8	125336564	T	C	C	0.948714	0.159044	0.694635	1.29573	0.740621	0.99414	1	264	7598	0.18279	6.0907e-07	B2_trans	CODING_TRANSCRIPT_INTRON_VARIANT	ASN
280.1	Iron deficiency anemias, unspecified or not due to blood loss	hematopoietic	rs467843	TRAPPC13	5	64945715	A	G	G	1.03429	0.101861	0.847109	1.26284	0.740623	0.99414	1	180	7640	-0.089724	1.7259e-06	A2_Trans	CODING_TRANSCRIPT_INTRON_VARIANT	ASN
371.21	Allergic conjunctivitis	sense organs	rs721917	SFTPD	10	81706324	A	G	G	1.0334	0.0992918	0.85065	1.25541	0.740738	0.99414	1	321	7515	0.055247	2.0819e-07	B2_trans	SYNONYMOUS_VARIANT	ASN
250.24	Type 2 diabetes with neurological manifestations	endocrine/metabolic	rs12259804	PLEKHS1	10	115573378	T	C	C	1.18176	0.50489	0.439303	3.17901	0.74082	0.99414	1	210	7426	-0.27547	4.8674e-08	A2_Trans	INTERGENIC_VARIANT	ASN
573.7	Abnormal results of function study of liver	digestive	rs7579014	BCL11A	2	60707894	G	A	A	0.962772	0.114702	0.768934	1.20547	0.74083	0.99414	1	464	6903	-0.05629	1.2614e-06	B2_trans	CODING_TRANSCRIPT_INTRON_VARIANT	ASN
426.7	Abnormal electrocardiogram [ECG] [EKG]	circulatory system	rs9367106	LOC100505711	6	41483390	G	C	C	0.962821	0.114556	0.769193	1.20519	0.740842	0.99414	1	498	7324	0.20225	3.4038e-11	B2_trans	INTERGENIC_VARIANT	ASN
300.11	Generalized anxiety disorder	mental disorders	rs60305836	CDH8	16	61709381	A	C	C	0.931259	0.215369	0.610588	1.42034	0.740887	0.99414	1	298	7304	0.086719	1.1846e-06	B2_trans	CODING_TRANSCRIPT_INTRON_VARIANT	ASN
428	Congestive heart failure; nonhypertensive	circulatory system	rs111783124	LOC101928126	21	35362848	G	A	A	1.04214	0.124836	0.815951	1.33102	0.740932	0.99414	1	168	7550	0.13532	2.1558e-07	A2_Trans	INTERGENIC_VARIANT	ASN
735.1	Flat foot	musculoskeletal	rs2284028	NCF4	22	37265172	A	C	C	1.06513	0.190854	0.732739	1.54831	0.740932	0.99414	1	280	7428	0.31271	4.1737e-06	A2_Trans	CODING_TRANSCRIPT_INTRON_VARIANT	ASN
564	Functional digestive disorders	digestive	rs75505823	LRP1	12	57540956	G	T	T	0.81549	0.617206	0.243249	2.73392	0.741047	0.99414	1	331	7460	-0.20852	3.0745e-06	A2_Trans	CODING_TRANSCRIPT_INTRON_VARIANT	ASN
274	Gout and other crystal arthropathies	endocrine/metabolic	rs10774671	OAS1	12	113357193	G	A	A	1.02014	0.0603755	0.906292	1.14829	0.741197	0.99414	1	220	6665	0.12569	3.6032e-11	A2_Trans	SPLICE_ACCEPTOR_VARIANT	ASN
269	Proteinuria	endocrine/metabolic	rs467843	TRAPPC13	5	64945715	A	G	G	1.03699	0.109992	0.835892	1.28647	0.741218	0.99414	1	145	7716	-0.089724	1.7259e-06	A2_Trans	CODING_TRANSCRIPT_INTRON_VARIANT	ASN
371.2	Conjunctivitis, noninfectious	sense organs	rs72711165	TMEM65	8	125336564	T	C	C	0.953607	0.143876	0.719286	1.26426	0.741272	0.99414	1	333	7494	0.18279	6.0907e-07	B2_trans	CODING_TRANSCRIPT_INTRON_VARIANT	ASN
721	Spondylosis and allied disorders	musculoskeletal	rs8052423	SLC22A31	16	89269178	G	T	T	1.05333	0.157376	0.773757	1.43391	0.741304	0.99414	1	486	6841	0.13037	1.0019e-06	A2_Trans	UPSTREAM_GENE_VARIANT	ASN
571	Chronic liver disease and cirrhosis	digestive	rs35508621	LZTFL1	3	45880481	T	C	C	1.05684	0.167474	0.761121	1.46745	0.741336	0.99414	1	293	7221	0.38931	6.0917e-89	B2_trans	CODING_TRANSCRIPT_INTRON_VARIANT	ASN
297.1	Suicidal ideation	mental disorders	rs7960611	CLEC1A	12	10230416	G	A	A	0.963797	0.111733	0.774245	1.19976	0.741383	0.99414	1	212	7601	-0.1584	3.3086e-07	A2_Trans	CODING_TRANSCRIPT_INTRON_VARIANT	ASN
530	Diseases of esophagus	digestive	rs11234800	ME3	11	86479407	G	C	C	0.950351	0.154327	0.702297	1.28602	0.741419	0.99414	1	652	5548	-0.077173	3.0702e-06	B2_trans	INTERGENIC_VARIANT	ASN
574	Cholelithiasis and cholecystitis	digestive	rs1405655	NR1H2	19	50882619	T	C	C	0.956533	0.134706	0.734578	1.24555	0.74147	0.99414	1	136	7711	0.075181	1.1208e-11	B2_trans,A2_Trans	CODING_TRANSCRIPT_INTRON_VARIANT	ASN
728.7	Fasciitis	musculoskeletal	rs9896243	NSF	17	44826056	C	G	G	0.925705	0.234013	0.585167	1.46442	0.741479	0.99414	1	401	6902	-0.13155	3.2234e-08	A2_Trans	CODING_TRANSCRIPT_INTRON_VARIANT	ASN
561.1	NA	NA	rs7960611	CLEC1A	12	10230416	G	A	A	1.02802	0.0838055	0.872304	1.21154	0.741556	0.99414	1	588	7027	-0.1584	3.3086e-07	A2_Trans	CODING_TRANSCRIPT_INTRON_VARIANT	ASN
041	Bacterial infection NOS	infectious diseases	rs12567716	FOXD2	1	48197570	T	C	C	1.03635	0.108302	0.838142	1.28142	0.741668	0.99414	1	303	7561	-0.090753	1.4878e-06	B2_trans	INTERGENIC_VARIANT	ASN
574	Cholelithiasis and cholecystitis	digestive	rs9896243	NSF	17	44826056	C	G	G	0.883858	0.374579	0.42417	1.84173	0.741707	0.99414	1	136	7711	-0.13155	3.2234e-08	A2_Trans	CODING_TRANSCRIPT_INTRON_VARIANT	ASN
562.1	Diverticulosis	digestive	rs35705950	MUC5B	11	1241221	G	T	T	0.888747	0.357894	0.440695	1.79233	0.741742	0.99414	1	393	7399	-0.11177	1.2224e-08	B2_trans,A2_Trans	UPSTREAM_GENE_VARIANT	ASN
276.1	Electrolyte imbalance	endocrine/metabolic	rs10774679	OAS3	12	113374748	C	T	T	1.0296	0.0885305	0.86559	1.22469	0.74176	0.99414	1	366	7238	0.075824	4.6954e-12	B2_trans	UPSTREAM_GENE_VARIANT	ASN
735.3	Hallux valgus (Bunion)	musculoskeletal	rs1453205	LOC101928196	2	19901073	C	T	T	0.967312	0.100858	0.79381	1.17874	0.741766	0.99414	1	169	7667	0.096992	3.6368e-06	A2_Trans	INTERGENIC_VARIANT	ASN
340	Migraine	neurological	rs721917	SFTPD	10	81706324	A	G	G	0.979181	0.0638549	0.863992	1.10973	0.741796	0.99414	1	270	7152	0.055247	2.0819e-07	B2_trans	SYNONYMOUS_VARIANT	ASN
497	Bronchitis	respiratory	rs12567716	FOXD2	1	48197570	T	C	C	1.035	0.10441	0.843461	1.27003	0.741817	0.99414	1	475	7373	-0.090753	1.4878e-06	B2_trans	INTERGENIC_VARIANT	ASN
523	Gingival and periodontal diseases	digestive	rs72655853	SBSPON	8	73985608	A	G	G	1.0878	0.255521	0.659247	1.79493	0.741893	0.99414	1	407	6118	0.22523	8.3915e-07	A2_Trans	CODING_TRANSCRIPT_INTRON_VARIANT	ASN
428	Congestive heart failure; nonhypertensive	circulatory system	rs9577395	ATP11A	13	113534984	C	G	G	0.966993	0.101942	0.791863	1.18086	0.741974	0.99414	1	168	7550	0.064829	8.6068e-07	B2_trans,A2_Trans	CODING_TRANSCRIPT_INTRON_VARIANT	ASN
726.1	Enthesopathy	musculoskeletal	rs5023077	FBRSL1	12	133141973	T	C	C	0.978686	0.0654507	0.860859	1.11264	0.742033	0.99414	1	619	6777	-0.090901	1.5172e-06	A2_Trans	CODING_TRANSCRIPT_INTRON_VARIANT	ASN
571	Chronic liver disease and cirrhosis	digestive	rs915823	TMPRSS2	21	42851454	A	C	C	0.973308	0.0822015	0.828476	1.14346	0.742056	0.99414	1	293	7221	-0.066039	1.6687e-06	B2_trans	CODING_TRANSCRIPT_INTRON_VARIANT	ASN
585.33	Chronic Kidney Disease, Stage III	genitourinary	rs35154152	THBS3	1	155172725	T	C	C	1.05015	0.14869	0.784668	1.40545	0.742089	0.99414	1	142	7550	-0.20528	2.3574e-11	A2_Trans	SYNONYMOUS_VARIANT	ASN
690.1	Seborrheic dermatitis	dermatologic	rs7089827	TFAM	10	60157611	C	T	T	0.96761	0.100055	0.795305	1.17724	0.74209	0.99414	1	288	7483	-0.14471	2.0338e-06	A2_Trans	THREE_PRIME_UTR_EXON_VARIANT	ASN
327.3	Sleep apnea	neurological	rs622568	SEC61G	7	54647894	A	C	C	1.02371	0.0712187	0.89034	1.17706	0.742126	0.99414	1	371	5024	0.11965	2.6006e-06	A2_Trans	INTERGENIC_VARIANT	ASN
573.7	Abnormal results of function study of liver	digestive	rs34488998	NKAIN3	8	63408372	G	A	A	1.16321	0.459485	0.472656	2.86269	0.742129	0.99414	1	464	6903	0.1355	3.4644e-06	B2_trans	CODING_TRANSCRIPT_INTRON_VARIANT	ASN
735.1	Flat foot	musculoskeletal	rs12259804	PLEKHS1	10	115573378	T	C	C	1.19303	0.536564	0.416802	3.41489	0.742196	0.99414	1	280	7428	-0.27547	4.8674e-08	A2_Trans	INTERGENIC_VARIANT	ASN
367.4	NA	NA	rs622568	SEC61G	7	54647894	A	C	C	0.971824	0.0868855	0.819654	1.15225	0.7422	0.99414	1	975	4107	0.11965	2.6006e-06	A2_Trans	INTERGENIC_VARIANT	ASN
720.1	Spinal stenosis of lumbar region	musculoskeletal	rs8052423	SLC22A31	16	89269178	G	T	T	1.09605	0.278828	0.634588	1.89308	0.742213	0.99414	1	156	7685	0.13037	1.0019e-06	A2_Trans	UPSTREAM_GENE_VARIANT	ASN
720.1	Spinal stenosis of lumbar region	musculoskeletal	rs111837807	CCHCR1	6	31121232	T	C	C	0.950397	0.154704	0.701812	1.28703	0.742263	0.99414	1	156	7685	0.20363	2.152e-11	A2_Trans,B2_trans	CODING_TRANSCRIPT_INTRON_VARIANT	ASN
296.22	Major depressive disorder	mental disorders	rs7579014	BCL11A	2	60707894	G	A	A	1.02416	0.0726553	0.888226	1.1809	0.74248	0.99414	1	499	5195	-0.05629	1.2614e-06	B2_trans	CODING_TRANSCRIPT_INTRON_VARIANT	ASN
578	Gastrointestinal hemorrhage	digestive	rs12660421	FOXP4-AS1	6	41488378	G	A	A	0.977137	0.0703936	0.851209	1.12169	0.742489	0.99414	1	540	6869	0.35506	1.1424e-09	A2_Trans	DOWNSTREAM_GENE_VARIANT	ASN
365.11	Primary open angle glaucoma	sense organs	rs7579014	BCL11A	2	60707894	G	A	A	1.0596	0.176215	0.750153	1.49671	0.742493	0.99414	1	98	7659	-0.05629	1.2614e-06	B2_trans	CODING_TRANSCRIPT_INTRON_VARIANT	ASN
378	Strabismus and other disorders of binocular eye movements	sense organs	rs12259804	PLEKHS1	10	115573378	T	C	C	1.2629	0.710426	0.3138	5.08258	0.742496	0.99414	1	167	7704	-0.27547	4.8674e-08	A2_Trans	INTERGENIC_VARIANT	ASN
571	Chronic liver disease and cirrhosis	digestive	rs72655853	SBSPON	8	73985608	A	G	G	0.880769	0.386538	0.412895	1.87881	0.742567	0.99414	1	293	7221	0.22523	8.3915e-07	A2_Trans	CODING_TRANSCRIPT_INTRON_VARIANT	ASN
687.4	Disturbance of skin sensation	dermatologic	rs2924480	ELF5	11	34529831	T	C	C	0.971456	0.0881811	0.817266	1.15474	0.742603	0.99414	1	647	7003	-0.11648	2.817e-07	A2_Trans	CODING_TRANSCRIPT_INTRON_VARIANT	ASN
381	Otitis media and Eustachian tube disorders	sense organs	rs117169628	SLC22A31	16	89262657	G	A	A	0.907356	0.296118	0.507834	1.62119	0.742672	0.99414	1	377	7469	0.081201	5.77e-07	B2_trans	SYNONYMOUS_VARIANT	ASN
070.2	Viral hepatitis B	infectious diseases	rs11702230	LOC101928126	21	35377591	C	T	T	1.0466	0.138779	0.797354	1.37375	0.742768	0.99414	1	71	7724	0.099731	3.223e-09	B2_trans	INTERGENIC_VARIANT	ASN
703	Diseases of nail, NOS	dermatologic	rs9461128	TMEM14B	6	10753875	T	C	C	0.921682	0.248547	0.566262	1.50019	0.742817	0.99414	1	223	7588	0.13046	3.4269e-06	B2_trans	CODING_TRANSCRIPT_INTRON_VARIANT	ASN
465.2	Acute pharyngitis	respiratory	rs2924480	ELF5	11	34529831	T	C	C	0.960354	0.123293	0.754195	1.22287	0.74283	0.99414	1	566	7296	-0.11648	2.817e-07	A2_Trans	CODING_TRANSCRIPT_INTRON_VARIANT	ASN
772.3	Muscle weakness	symptoms	rs76073397	MIR548H2	16	11386452	T	C	C	1.05832	0.172784	0.754299	1.48488	0.742862	0.99414	1	248	7582	0.14454	9.6663e-07	A2_Trans,B2_trans	INTERGENIC_VARIANT	ASN
365	Glaucoma	sense organs	rs9497053	UTRN	6	145026256	G	A	A	0.9842	0.0485559	0.894855	1.08247	0.742916	0.99414	1	346	6171	-0.064841	1.0064e-06	B2_trans	CODING_TRANSCRIPT_INTRON_VARIANT	ASN
327.4	Insomnia	neurological	rs78313563	ESS2	22	19136365	G	A	A	1.06999	0.206267	0.714176	1.60308	0.74293	0.99414	1	797	5995	0.40873	6.5914e-07	A2_Trans	UPSTREAM_GENE_VARIANT	ASN
401.2	Hypertensive heart and/or renal disease	circulatory system	rs7671107	LOC101929161	4	25449225	G	A	A	1.02501	0.0753359	0.884303	1.1881	0.743015	0.99414	1	345	7160	-0.064456	1.0803e-06	B2_trans	INTERGENIC_VARIANT	ASN
599.4	Urinary incontinence	genitourinary	rs117169628	SLC22A31	16	89262657	G	A	A	0.900575	0.319448	0.48151	1.68436	0.743048	0.99414	1	249	7578	0.081201	5.77e-07	B2_trans	SYNONYMOUS_VARIANT	ASN
819	Skull and face fracture and other intercranial injury	injuries & poisonings	rs111837807	CCHCR1	6	31121232	T	C	C	1.03983	0.119148	0.823269	1.31335	0.743077	0.99414	1	228	7382	0.20363	2.152e-11	A2_Trans,B2_trans	CODING_TRANSCRIPT_INTRON_VARIANT	ASN
304	Adjustment reaction	mental disorders	rs35508621	LZTFL1	3	45880481	T	C	C	1.039	0.116727	0.826527	1.30609	0.743096	0.99414	1	788	6020	0.38931	6.0917e-89	B2_trans	CODING_TRANSCRIPT_INTRON_VARIANT	ASN
296.2	Depression	mental disorders	rs9268576	HLA-DRA	6	32395641	T	C	C	1.01765	0.0533679	0.916578	1.12986	0.743101	0.99414	1	521	4668	0.095134	9.9752e-07	B2_trans	INTERGENIC_VARIANT	ASN
1010	NA	NA	rs7089827	TFAM	10	60157611	C	T	T	1.02589	0.0780087	0.88044	1.19537	0.743167	0.99414	1	711	623	-0.14471	2.0338e-06	A2_Trans	THREE_PRIME_UTR_EXON_VARIANT	ASN
735	Acquired foot deformities	musculoskeletal	rs495828	ABO	9	136154867	G	T	T	0.976045	0.0739977	0.844273	1.12838	0.743168	0.99414	1	461	6870	-0.13432	6.5649e-10	A2_Trans	UPSTREAM_GENE_VARIANT	ASN
690	Erythematosquamous dermatosis	dermatologic	rs2924480	ELF5	11	34529831	T	C	C	1.03433	0.10303	0.845197	1.26578	0.743236	0.99414	1	296	7474	-0.11648	2.817e-07	A2_Trans	CODING_TRANSCRIPT_INTRON_VARIANT	ASN
745	Pain in joint	musculoskeletal	rs7605877	FOXI3	2	88559025	T	C	C	1.02982	0.0897074	0.863778	1.22778	0.743249	0.99414	1	941	2702	-0.071053	3.3369e-06	B2_trans	INTERGENIC_VARIANT	ASN
689	Disorder of skin and subcutaneous tissue NOS	dermatologic	rs9268576	HLA-DRA	6	32395641	T	C	C	1.04909	0.146305	0.787547	1.39748	0.743265	0.99414	1	575	7274	0.095134	9.9752e-07	B2_trans	INTERGENIC_VARIANT	ASN
591	Urinary tract infection	genitourinary	rs77534576	DLX4	17	47940666	C	T	T	1.09007	0.263379	0.650531	1.8266	0.743319	0.99414	1	428	7294	0.20794	1.7585e-10	B2_trans	INTERGENIC_VARIANT	ASN
428.1	Congestive heart failure (CHF) NOS	circulatory system	rs2284028	NCF4	22	37265172	A	C	C	1.0778	0.228804	0.688302	1.6877	0.743335	0.99414	1	162	7675	0.31271	4.1737e-06	A2_Trans	CODING_TRANSCRIPT_INTRON_VARIANT	ASN
366.2	Senile cataract	sense organs	rs9461128	TMEM14B	6	10753875	T	C	C	0.961266	0.120671	0.758803	1.21775	0.743389	0.99414	1	574	5150	0.13046	3.4269e-06	B2_trans	CODING_TRANSCRIPT_INTRON_VARIANT	ASN
433.31	Transient cerebral ischemia	circulatory system	rs10129899	LINC00637	14	104330432	C	A	A	0.963673	0.113045	0.772157	1.20269	0.743414	0.99414	1	149	7714	-0.057002	2.1916e-06	B2_trans	INTERGENIC_VARIANT	ASN
458	Hypotension	circulatory system	rs732990	CIB4	2	26842146	C	G	G	1.05133	0.153015	0.77892	1.41901	0.743562	0.99414	1	331	7514	0.056389	5.6358e-07	B2_trans	CODING_TRANSCRIPT_INTRON_VARIANT	ASN
380.4	Impacted cerumen	sense organs	rs111837807	CCHCR1	6	31121232	T	C	C	0.961169	0.12109	0.758103	1.21863	0.743617	0.99414	1	411	7230	0.20363	2.152e-11	A2_Trans,B2_trans	CODING_TRANSCRIPT_INTRON_VARIANT	ASN
362	Other retinal disorders	sense organs	rs12259804	PLEKHS1	10	115573378	T	C	C	1.13658	0.391492	0.527667	2.44814	0.743663	0.99414	1	592	6342	-0.27547	4.8674e-08	A2_Trans	INTERGENIC_VARIANT	ASN
585.1	Acute renal failure	genitourinary	rs12259804	PLEKHS1	10	115573378	T	C	C	0.797659	0.691361	0.205745	3.09246	0.743668	0.99414	1	211	7567	-0.27547	4.8674e-08	A2_Trans	INTERGENIC_VARIANT	ASN
530.1	Esophagitis, GERD and related diseases	digestive	rs467843	TRAPPC13	5	64945715	A	G	G	0.985905	0.0434178	0.905478	1.07348	0.743714	0.99414	1	651	5585	-0.089724	1.7259e-06	A2_Trans	CODING_TRANSCRIPT_INTRON_VARIANT	ASN
690.1	Seborrheic dermatitis	dermatologic	rs467843	TRAPPC13	5	64945715	A	G	G	0.970041	0.0930651	0.8083	1.16415	0.743791	0.99414	1	288	7483	-0.089724	1.7259e-06	A2_Trans	CODING_TRANSCRIPT_INTRON_VARIANT	ASN
271.3	Intestinal disaccharidase deficiencies and disaccharide malabsorption	endocrine/metabolic	rs505922	ABO	9	136149229	T	C	C	0.966137	0.105411	0.785802	1.18786	0.743807	0.99414	1	270	7589	-0.099884	2.0889e-20	B2_trans	CODING_TRANSCRIPT_INTRON_VARIANT	ASN
371	Inflammation of the eye	sense organs	rs732990	CIB4	2	26842146	C	G	G	0.971817	0.087485	0.818686	1.15359	0.743843	0.99414	1	709	6539	0.056389	5.6358e-07	B2_trans	CODING_TRANSCRIPT_INTRON_VARIANT	ASN
706.1	Acne	dermatologic	rs13179014	SPEF2	5	35693227	A	C	C	1.03995	0.119881	0.822183	1.31539	0.743863	0.99414	1	239	7490	-0.061249	6.1057e-07	B2_trans	CODING_TRANSCRIPT_INTRON_VARIANT	ASN
250	Diabetes mellitus	endocrine/metabolic	rs76073397	MIR548H2	16	11386452	T	C	C	0.976457	0.0729309	0.846397	1.1265	0.743912	0.99414	1	272	5384	0.14454	9.6663e-07	A2_Trans,B2_trans	INTERGENIC_VARIANT	ASN
297.1	Suicidal ideation	mental disorders	rs4830964	.	23	15515319	C	G	G	1.02597	0.0784896	0.879681	1.19659	0.743915	0.99414	1	212	7601	0.046578	2.9701e-06	B2_trans	SEQUENCE_VARIANT	ASN
371.21	Allergic conjunctivitis	sense organs	rs12809318	FBRSL1	12	133140840	T	C	C	1.04344	0.130224	0.808387	1.34683	0.744037	0.99414	1	321	7515	-0.062781	9.5289e-09	B2_trans	CODING_TRANSCRIPT_INTRON_VARIANT	ASN
578	Gastrointestinal hemorrhage	digestive	rs1453205	LOC101928196	2	19901073	C	T	T	1.02027	0.0614918	0.904424	1.15095	0.744192	0.99414	1	540	6869	0.096992	3.6368e-06	A2_Trans	INTERGENIC_VARIANT	ASN
401.2	Hypertensive heart and/or renal disease	circulatory system	rs3746539	PTPRT	20	40702071	G	A	A	0.977676	0.0691937	0.853684	1.11968	0.744212	0.99414	1	345	7160	0.05405	1.7723e-06	B2_trans	THREE_PRIME_UTR_EXON_VARIANT	ASN
1010.2	NA	NA	rs581342	LMNA	1	156095466	T	C	C	1.05537	0.165242	0.763398	1.45901	0.744317	0.99414	1	1002	6299	0.090245	2.6355e-07	B2_trans	CODING_TRANSCRIPT_INTRON_VARIANT	ASN
316	Substance addiction and disorders	mental disorders	rs55654108	PDCL3P4	3	101425703	A	G	G	1.02584	0.0782397	0.880002	1.19586	0.74433	0.99414	1	230	7325	-0.05662	1.0636e-06	B2_trans	INTERGENIC_VARIANT	ASN
433	Cerebrovascular disease	circulatory system	rs9577395	ATP11A	13	113534984	C	G	G	0.972473	0.0856006	0.82227	1.15011	0.744364	0.99414	1	244	7313	0.064829	8.6068e-07	B2_trans,A2_Trans	CODING_TRANSCRIPT_INTRON_VARIANT	ASN
290.3	Other persistent mental disorders due to conditions classified elsewhere	mental disorders	rs147812915	KAT7	17	47858295	C	T	T	0.906636	0.300642	0.502952	1.63433	0.744412	0.99414	1	196	7626	0.23438	1.0943e-07	A2_Trans	INTERGENIC_VARIANT	ASN
386.9	Dizziness and giddiness (Light-headedness and vertigo)	sense organs	rs581342	LMNA	1	156095466	T	C	C	0.941989	0.183318	0.657666	1.34923	0.744426	0.99414	1	697	6760	0.090245	2.6355e-07	B2_trans	CODING_TRANSCRIPT_INTRON_VARIANT	ASN
295.3	Psychosis	mental disorders	rs72655853	SBSPON	8	73985608	A	G	G	0.819411	0.611135	0.247345	2.71457	0.744499	0.99414	1	105	7729	0.22523	8.3915e-07	A2_Trans	CODING_TRANSCRIPT_INTRON_VARIANT	ASN
605	Erectile dysfunction [ED]	genitourinary	rs147812915	KAT7	17	47858295	C	T	T	1.04866	0.145788	0.788023	1.3955	0.744505	0.99414	1	532	6144	0.23438	1.0943e-07	A2_Trans	INTERGENIC_VARIANT	ASN
411.8	Other chronic ischemic heart disease, unspecified	circulatory system	rs1405655	NR1H2	19	50882619	T	C	C	0.969657	0.0945603	0.805616	1.1671	0.744533	0.99414	1	204	7364	0.075181	1.1208e-11	B2_trans,A2_Trans	CODING_TRANSCRIPT_INTRON_VARIANT	ASN
769	Nonallopathic lesions NEC	symptoms	rs147812915	KAT7	17	47858295	C	T	T	1.09175	0.269395	0.643894	1.85112	0.744534	0.99414	1	47	7721	0.23438	1.0943e-07	A2_Trans	INTERGENIC_VARIANT	ASN
596	Other disorders of bladder	genitourinary	rs581342	LMNA	1	156095466	T	C	C	1.10566	0.308319	0.604202	2.02332	0.744585	0.99414	1	192	7666	0.090245	2.6355e-07	B2_trans	CODING_TRANSCRIPT_INTRON_VARIANT	ASN
428	Congestive heart failure; nonhypertensive	circulatory system	rs10774671	OAS1	12	113357193	G	A	A	0.968725	0.0975399	0.800156	1.17281	0.744607	0.99414	1	168	7550	0.12569	3.6032e-11	A2_Trans	SPLICE_ACCEPTOR_VARIANT	ASN
782.3	Edema	symptoms	rs9896243	NSF	17	44826056	C	G	G	1.09685	0.283873	0.628804	1.9133	0.744682	0.99414	1	382	7321	-0.13155	3.2234e-08	A2_Trans	CODING_TRANSCRIPT_INTRON_VARIANT	ASN
585	Renal failure	genitourinary	rs2277732	DPP9	19	4723670	C	A	A	0.971157	0.0898883	0.814285	1.15825	0.74473	0.99414	1	276	6951	0.11697	6.1912e-22	B2_trans,A2_Trans	FIVE_PRIME_UTR_INTRON_VARIANT	ASN
796	Elevated prostate specific antigen [PSA]	genitourinary	rs75505823	LRP1	12	57540956	G	T	T	0.797787	0.693856	0.204775	3.10812	0.744733	0.99414	1	143	7468	-0.20852	3.0745e-06	A2_Trans	CODING_TRANSCRIPT_INTRON_VARIANT	ASN
300.11	Generalized anxiety disorder	mental disorders	rs9896243	NSF	17	44826056	C	G	G	0.91619	0.268873	0.540905	1.55185	0.744766	0.99414	1	298	7304	-0.13155	3.2234e-08	A2_Trans	CODING_TRANSCRIPT_INTRON_VARIANT	ASN
300.1	Anxiety disorder	mental disorders	rs10774671	OAS1	12	113357193	G	A	A	1.01618	0.0493187	0.922552	1.11931	0.744829	0.99414	1	722	5550	0.12569	3.6032e-11	A2_Trans	SPLICE_ACCEPTOR_VARIANT	ASN
368	Visual disturbances	sense organs	rs76073397	MIR548H2	16	11386452	T	C	C	1.03526	0.106499	0.84023	1.27557	0.744873	0.99414	1	823	6499	0.14454	9.6663e-07	A2_Trans,B2_trans	INTERGENIC_VARIANT	ASN
721	Spondylosis and allied disorders	musculoskeletal	rs505922	ABO	9	136149229	T	C	C	0.981215	0.0582983	0.875267	1.09999	0.744966	0.99414	1	486	6841	-0.099884	2.0889e-20	B2_trans	CODING_TRANSCRIPT_INTRON_VARIANT	ASN
300.4	Dysthymic disorder	mental disorders	rs11702230	LOC101928126	21	35377591	C	T	T	0.956948	0.13539	0.733912	1.24776	0.745157	0.99414	1	245	7528	0.099731	3.223e-09	B2_trans	INTERGENIC_VARIANT	ASN
564	Functional digestive disorders	digestive	rs34488998	NKAIN3	8	63408372	G	A	A	0.787482	0.735063	0.186447	3.32604	0.745162	0.99414	1	331	7460	0.1355	3.4644e-06	B2_trans	CODING_TRANSCRIPT_INTRON_VARIANT	ASN
523.1	Gingivitis	digestive	rs7671107	LOC101929161	4	25449225	G	A	A	0.97648	0.0732367	0.84591	1.1272	0.745189	0.99414	1	365	7130	-0.064456	1.0803e-06	B2_trans	INTERGENIC_VARIANT	ASN
716.9	Arthropathy NOS	musculoskeletal	rs9497053	UTRN	6	145026256	G	A	A	1.03352	0.101471	0.847126	1.26093	0.745214	0.99414	1	361	7448	-0.064841	1.0064e-06	B2_trans	CODING_TRANSCRIPT_INTRON_VARIANT	ASN
401.21	Hypertensive heart disease	circulatory system	rs147812915	KAT7	17	47858295	C	T	T	1.10266	0.300739	0.611578	1.98807	0.745217	0.99414	1	237	7601	0.23438	1.0943e-07	A2_Trans	INTERGENIC_VARIANT	ASN
735	Acquired foot deformities	musculoskeletal	rs467843	TRAPPC13	5	64945715	A	G	G	0.980293	0.061263	0.869378	1.10536	0.745267	0.99414	1	461	6870	-0.089724	1.7259e-06	A2_Trans	CODING_TRANSCRIPT_INTRON_VARIANT	ASN
261	Vitamin deficiency	endocrine/metabolic	rs7089827	TFAM	10	60157611	C	T	T	0.983372	0.0516379	0.888717	1.08811	0.745395	0.99414	1	726	5942	-0.14471	2.0338e-06	A2_Trans	THREE_PRIME_UTR_EXON_VARIANT	ASN
367	Disorders of refraction and accommodation; blindness and low vision	sense organs	rs9896243	NSF	17	44826056	C	G	G	1.05107	0.153418	0.778115	1.41979	0.74542	0.99414	1	687	2857	-0.13155	3.2234e-08	A2_Trans	CODING_TRANSCRIPT_INTRON_VARIANT	ASN
327.3	Sleep apnea	neurological	rs9367106	LOC100505711	6	41483390	G	C	C	1.01434	0.0438828	0.930748	1.10545	0.745528	0.99414	1	371	5024	0.20225	3.4038e-11	B2_trans	INTERGENIC_VARIANT	ASN
578.8	Hemorrhage of rectum and anus	digestive	rs622568	SEC61G	7	54647894	A	C	C	1.06152	0.183955	0.740193	1.52233	0.745532	0.99414	1	327	7521	0.11965	2.6006e-06	A2_Trans	INTERGENIC_VARIANT	ASN
1010.5	NA	NA	rs12567716	FOXD2	1	48197570	T	C	C	1.01319	0.0404037	0.936055	1.09669	0.745608	0.99414	1	1641	2601	-0.090753	1.4878e-06	B2_trans	INTERGENIC_VARIANT	ASN
427.5	Arrhythmia (cardiac) NOS	circulatory system	rs9896243	NSF	17	44826056	C	G	G	0.88089	0.390933	0.409411	1.89533	0.745627	0.99414	1	380	7485	-0.13155	3.2234e-08	A2_Trans	CODING_TRANSCRIPT_INTRON_VARIANT	ASN
696.4	Psoriasis	dermatologic	rs10086829	COL14A1	8	121149129	G	A	A	0.966883	0.103816	0.78887	1.18507	0.745637	0.99414	1	104	7701	-0.097352	3.8599e-06	A2_Trans	FIVE_PRIME_UTR_INTRON_VARIANT	ASN
316	Substance addiction and disorders	mental disorders	rs67959919	LZTFL1	3	45871908	G	A	A	0.945138	0.173982	0.67205	1.3292	0.745705	0.99414	1	230	7325	0.59355	1.6043e-80	A2_Trans	CODING_TRANSCRIPT_INTRON_VARIANT	ASN
593.2	Microscopic hematuria	genitourinary	rs732990	CIB4	2	26842146	C	G	G	1.04765	0.143564	0.790707	1.3881	0.745741	0.99414	1	198	7614	0.056389	5.6358e-07	B2_trans	CODING_TRANSCRIPT_INTRON_VARIANT	ASN
276.1	Electrolyte imbalance	endocrine/metabolic	rs721917	SFTPD	10	81706324	A	G	G	0.977074	0.0715475	0.849232	1.12416	0.74582	0.99414	1	366	7238	0.055247	2.0819e-07	B2_trans	SYNONYMOUS_VARIANT	ASN
465.2	Acute pharyngitis	respiratory	rs7605877	FOXI3	2	88559025	T	C	C	1.07836	0.232755	0.683349	1.70171	0.745847	0.99414	1	566	7296	-0.071053	3.3369e-06	B2_trans	INTERGENIC_VARIANT	ASN
271.3	Intestinal disaccharidase deficiencies and disaccharide malabsorption	endocrine/metabolic	rs9367106	LOC100505711	6	41483390	G	C	C	1.04006	0.1212	0.820149	1.31893	0.745886	0.99414	1	270	7589	0.20225	3.4038e-11	B2_trans	INTERGENIC_VARIANT	ASN
401.22	Hypertensive chronic kidney disease	circulatory system	rs10774671	OAS1	12	113357193	G	A	A	1.03497	0.106063	0.840708	1.27411	0.745906	0.99414	1	187	7569	0.12569	3.6032e-11	A2_Trans	SPLICE_ACCEPTOR_VARIANT	ASN
512	Other symptoms of respiratory system	respiratory	rs8052423	SLC22A31	16	89269178	G	T	T	0.96434	0.11206	0.774185	1.2012	0.74591	0.99414	1	1337	4732	0.13037	1.0019e-06	A2_Trans	UPSTREAM_GENE_VARIANT	ASN
480	Pneumonia	respiratory	rs61667602	CRHR1	17	43785349	T	C	C	1.11194	0.327474	0.58524	2.11264	0.745933	0.99414	1	276	7495	-0.093554	9.1279e-12	B2_trans	FIVE_PRIME_UTR_INTRON_VARIANT	ASN
355.1	Chronic pain syndrome	neurological	rs10086829	COL14A1	8	121149129	G	A	A	1.03665	0.111097	0.833806	1.28883	0.745961	0.99414	1	144	7675	-0.097352	3.8599e-06	A2_Trans	FIVE_PRIME_UTR_INTRON_VARIANT	ASN
372	Disorders of conjunctiva	sense organs	rs10774671	OAS1	12	113357193	G	A	A	0.96757	0.101759	0.79262	1.18114	0.745961	0.99414	1	407	7330	0.12569	3.6032e-11	A2_Trans	SPLICE_ACCEPTOR_VARIANT	ASN
574	Cholelithiasis and cholecystitis	digestive	rs1250993	LOC101929525	10	81399565	C	G	G	0.960837	0.123348	0.754494	1.22361	0.746027	0.99414	1	136	7711	0.12403	5.3767e-08	A2_Trans	INTERGENIC_VARIANT	ASN
216	Benign neoplasm of skin	neoplasms	rs9501257	HLA-DPB1	6	33055355	A	G	G	0.96568	0.107827	0.781718	1.19293	0.746028	0.99414	1	525	7241	0.17269	4.1339e-08	A2_Trans	THREE_PRIME_UTR_EXON_VARIANT	ASN
292.2	Mild cognitive impairment	mental disorders	rs9367106	LOC100505711	6	41483390	G	C	C	0.962788	0.117145	0.765273	1.21128	0.746152	0.99414	1	169	7658	0.20225	3.4038e-11	B2_trans	INTERGENIC_VARIANT	ASN
070	Viral hepatitis	infectious diseases	rs55654108	PDCL3P4	3	101425703	A	G	G	1.02836	0.0864193	0.868134	1.21817	0.746205	0.99414	1	101	7561	-0.05662	1.0636e-06	B2_trans	INTERGENIC_VARIANT	ASN
1015	NA	NA	rs505922	ABO	9	136149229	T	C	C	0.969742	0.0950011	0.804991	1.16821	0.746379	0.99414	1	406	7404	-0.099884	2.0889e-20	B2_trans	CODING_TRANSCRIPT_INTRON_VARIANT	ASN
585.1	Acute renal failure	genitourinary	rs1250993	LOC101929525	10	81399565	C	G	G	1.0364	0.110575	0.834462	1.28721	0.746436	0.99414	1	211	7567	0.12403	5.3767e-08	A2_Trans	INTERGENIC_VARIANT	ASN
561	Symptoms involving digestive system	digestive	rs5023077	FBRSL1	12	133141973	T	C	C	0.97797	0.0689427	0.854361	1.11946	0.746614	0.99414	1	709	6753	-0.090901	1.5172e-06	A2_Trans	CODING_TRANSCRIPT_INTRON_VARIANT	ASN
110.1	Dermatophytosis	infectious diseases	rs67959919	LZTFL1	3	45871908	G	A	A	1.04318	0.130866	0.807173	1.3482	0.746665	0.99414	1	693	6503	0.59355	1.6043e-80	A2_Trans	CODING_TRANSCRIPT_INTRON_VARIANT	ASN
296.2	Depression	mental disorders	rs581342	LMNA	1	156095466	T	C	C	0.967024	0.103803	0.789005	1.18521	0.74667	0.99414	1	521	4668	0.090245	2.6355e-07	B2_trans	CODING_TRANSCRIPT_INTRON_VARIANT	ASN
250.7	Diabetic retinopathy	endocrine/metabolic	rs111837807	CCHCR1	6	31121232	T	C	C	1.03559	0.108262	0.837596	1.28039	0.746678	0.99414	1	283	7307	0.20363	2.152e-11	A2_Trans,B2_trans	CODING_TRANSCRIPT_INTRON_VARIANT	ASN
367.1	Myopia	sense organs	rs12567716	FOXD2	1	48197570	T	C	C	1.01414	0.0434872	0.931286	1.10437	0.746718	0.99414	1	1161	5255	-0.090753	1.4878e-06	B2_trans	INTERGENIC_VARIANT	ASN
521.1	Dental caries	digestive	rs495828	ABO	9	136154867	G	T	T	0.98251	0.0546445	0.882721	1.09358	0.746768	0.99414	1	490	6031	-0.13432	6.5649e-10	A2_Trans	UPSTREAM_GENE_VARIANT	ASN
465	Acute upper respiratory infections of multiple or unspecified sites	respiratory	rs732990	CIB4	2	26842146	C	G	G	0.975579	0.0765745	0.839618	1.13355	0.746783	0.99414	1	1210	5761	0.056389	5.6358e-07	B2_trans	CODING_TRANSCRIPT_INTRON_VARIANT	ASN
596	Other disorders of bladder	genitourinary	rs1405655	NR1H2	19	50882619	T	C	C	0.956245	0.138584	0.728797	1.25468	0.746812	0.99414	1	192	7666	0.075181	1.1208e-11	B2_trans,A2_Trans	CODING_TRANSCRIPT_INTRON_VARIANT	ASN
735.1	Flat foot	musculoskeletal	rs10774671	OAS1	12	113357193	G	A	A	1.03092	0.0943467	0.856876	1.24032	0.746852	0.99414	1	280	7428	0.12569	3.6032e-11	A2_Trans	SPLICE_ACCEPTOR_VARIANT	ASN
428.3	Heart failure with reduced EF [Systolic or combined heart failure]	circulatory system	rs78313563	ESS2	22	19136365	G	A	A	1.1651	0.473449	0.460641	2.94689	0.746882	0.99414	1	78	7789	0.40873	6.5914e-07	A2_Trans	UPSTREAM_GENE_VARIANT	ASN
585.1	Acute renal failure	genitourinary	rs10774671	OAS1	12	113357193	G	A	A	0.966735	0.104878	0.787109	1.18735	0.747017	0.99414	1	211	7567	0.12569	3.6032e-11	A2_Trans	SPLICE_ACCEPTOR_VARIANT	ASN
550	Abdominal hernia	digestive	rs9577395	ATP11A	13	113534984	C	G	G	1.03518	0.107188	0.839029	1.27719	0.747029	0.99414	1	252	7528	0.064829	8.6068e-07	B2_trans,A2_Trans	CODING_TRANSCRIPT_INTRON_VARIANT	ASN
475	Chronic sinusitis	respiratory	rs12567716	FOXD2	1	48197570	T	C	C	0.972187	0.0874564	0.819043	1.15397	0.74705	0.99414	1	434	7302	-0.090753	1.4878e-06	B2_trans	INTERGENIC_VARIANT	ASN
041	Bacterial infection NOS	infectious diseases	rs467843	TRAPPC13	5	64945715	A	G	G	1.03635	0.110697	0.834217	1.28745	0.747069	0.99414	1	303	7561	-0.089724	1.7259e-06	A2_Trans	CODING_TRANSCRIPT_INTRON_VARIANT	ASN
428	Congestive heart failure; nonhypertensive	circulatory system	rs1453205	LOC101928196	2	19901073	C	T	T	1.02784	0.0851732	0.869816	1.21458	0.747123	0.99414	1	168	7550	0.096992	3.6368e-06	A2_Trans	INTERGENIC_VARIANT	ASN
362.2	Degeneration of macula and posterior pole of retina	sense organs	rs9501257	HLA-DPB1	6	33055355	A	G	G	1.02756	0.0843184	0.871034	1.21221	0.747129	0.99414	1	339	7161	0.17269	4.1339e-08	A2_Trans	THREE_PRIME_UTR_EXON_VARIANT	ASN
785	Abdominal pain	symptoms	rs8080583	KANSL1	17	44162597	C	A	A	0.943614	0.180105	0.662963	1.34307	0.747265	0.99414	1	837	6243	-0.12662	2.0785e-08	A2_Trans	CODING_TRANSCRIPT_INTRON_VARIANT	ASN
600	Hyperplasia of prostate	genitourinary	rs13050728	IFNAR2	21	34615210	T	C	C	1.01833	0.0563956	0.911772	1.13735	0.747344	0.99414	1	380	6600	-0.10657	4.0686e-21	B2_trans,A2_Trans	CODING_TRANSCRIPT_INTRON_VARIANT	ASN
696	Psoriasis and related disorders	dermatologic	rs61667602	CRHR1	17	43785349	T	C	C	0.890671	0.359712	0.440078	1.80262	0.747552	0.99414	1	142	7650	-0.093554	9.1279e-12	B2_trans	FIVE_PRIME_UTR_INTRON_VARIANT	ASN
366.2	Senile cataract	sense organs	rs67959919	LZTFL1	3	45871908	G	A	A	0.960879	0.124008	0.753551	1.22525	0.747601	0.99414	1	574	5150	0.59355	1.6043e-80	A2_Trans	CODING_TRANSCRIPT_INTRON_VARIANT	ASN
362.2	Degeneration of macula and posterior pole of retina	sense organs	rs13179014	SPEF2	5	35693227	A	C	C	0.969703	0.0956467	0.803941	1.16964	0.747716	0.99414	1	339	7161	-0.061249	6.1057e-07	B2_trans	CODING_TRANSCRIPT_INTRON_VARIANT	ASN
1005	NA	NA	rs55654108	PDCL3P4	3	101425703	A	G	G	0.979979	0.0628846	0.866342	1.10852	0.747751	0.99414	1	1093	6119	-0.05662	1.0636e-06	B2_trans	INTERGENIC_VARIANT	ASN
740.1	Osteoarthritis; localized	musculoskeletal	rs72711165	TMEM65	8	125336564	T	C	C	0.975496	0.0771547	0.838593	1.13475	0.747792	0.99414	1	606	6436	0.18279	6.0907e-07	B2_trans	CODING_TRANSCRIPT_INTRON_VARIANT	ASN
523.31	Acute periodontitis	digestive	rs13050728	IFNAR2	21	34615210	T	C	C	0.977469	0.0708778	0.850691	1.12314	0.747814	0.99414	1	295	7284	-0.10657	4.0686e-21	B2_trans,A2_Trans	CODING_TRANSCRIPT_INTRON_VARIANT	ASN
561.1	NA	NA	rs55654108	PDCL3P4	3	101425703	A	G	G	1.02664	0.0817722	0.874606	1.2051	0.747838	0.99414	1	588	7027	-0.05662	1.0636e-06	B2_trans	INTERGENIC_VARIANT	ASN
371.21	Allergic conjunctivitis	sense organs	rs1878527	ANKRD30BL	2	133056313	T	C	C	1.08587	0.256349	0.657011	1.79466	0.747938	0.99414	1	321	7515	-0.077457	2.0215e-06	B2_trans	INTERGENIC_VARIANT	ASN
250.7	Diabetic retinopathy	endocrine/metabolic	rs2924480	ELF5	11	34529831	T	C	C	1.02771	0.0850742	0.869873	1.21419	0.747979	0.99414	1	283	7307	-0.11648	2.817e-07	A2_Trans	CODING_TRANSCRIPT_INTRON_VARIANT	ASN
272.11	Hypercholesterolemia	endocrine/metabolic	rs7579014	BCL11A	2	60707894	G	A	A	0.960863	0.124276	0.753143	1.22587	0.748022	0.99414	1	385	7098	-0.05629	1.2614e-06	B2_trans	CODING_TRANSCRIPT_INTRON_VARIANT	ASN
426.7	Abnormal electrocardiogram [ECG] [EKG]	circulatory system	rs62200027	CASC20	20	6469515	G	A	A	1.03806	0.116308	0.826461	1.30384	0.748065	0.99414	1	498	7324	-0.053006	3.3456e-06	B2_trans,A2_Trans	NON_CODING_TRANSCRIPT_INTRON_VARIANT	ASN
586	Other disorders of the kidney and ureters	genitourinary	rs1878527	ANKRD30BL	2	133056313	T	C	C	0.919271	0.262073	0.550005	1.53646	0.748068	0.99414	1	232	7603	-0.077457	2.0215e-06	B2_trans	INTERGENIC_VARIANT	ASN
770	Myalgia and myositis unspecified	symptoms	rs111837807	CCHCR1	6	31121232	T	C	C	0.960966	0.123968	0.753678	1.22526	0.748072	0.99414	1	329	7364	0.20363	2.152e-11	A2_Trans,B2_trans	CODING_TRANSCRIPT_INTRON_VARIANT	ASN
250.4	Abnormal glucose	endocrine/metabolic	rs9501257	HLA-DPB1	6	33055355	A	G	G	0.981314	0.0587339	0.874609	1.10104	0.748098	0.99414	1	662	6292	0.17269	4.1339e-08	A2_Trans	THREE_PRIME_UTR_EXON_VARIANT	ASN
272.11	Hypercholesterolemia	endocrine/metabolic	rs12809318	FBRSL1	12	133140840	T	C	C	0.973339	0.0841593	0.82533	1.14789	0.748136	0.99414	1	385	7098	-0.062781	9.5289e-09	B2_trans	CODING_TRANSCRIPT_INTRON_VARIANT	ASN
261.4	Vitamin D deficiency	endocrine/metabolic	rs3746539	PTPRT	20	40702071	G	A	A	1.01569	0.0484692	0.923638	1.1169	0.748138	0.99414	1	692	6098	0.05405	1.7723e-06	B2_trans	THREE_PRIME_UTR_EXON_VARIANT	ASN
244	Hypothyroidism	endocrine/metabolic	rs467843	TRAPPC13	5	64945715	A	G	G	1.025	0.0769166	0.881564	1.19178	0.748155	0.99414	1	109	7499	-0.089724	1.7259e-06	A2_Trans	CODING_TRANSCRIPT_INTRON_VARIANT	ASN
375.1	Dry eyes	sense organs	rs7605877	FOXI3	2	88559025	T	C	C	0.964645	0.112108	0.774356	1.2017	0.748157	0.99414	1	838	5970	-0.071053	3.3369e-06	B2_trans	INTERGENIC_VARIANT	ASN
594	Urinary calculus	genitourinary	rs10129899	LINC00637	14	104330432	C	A	A	1.02608	0.0801965	0.876835	1.20073	0.748187	0.99414	1	174	7473	-0.057002	2.1916e-06	B2_trans	INTERGENIC_VARIANT	ASN
523.1	Gingivitis	digestive	rs7605877	FOXI3	2	88559025	T	C	C	0.95205	0.153093	0.705256	1.2852	0.748233	0.99414	1	365	7130	-0.071053	3.3369e-06	B2_trans	INTERGENIC_VARIANT	ASN
764	Sciatica	symptoms	rs9367106	LOC100505711	6	41483390	G	C	C	0.968154	0.100859	0.794499	1.17977	0.748298	0.99414	1	337	7426	0.20225	3.4038e-11	B2_trans	INTERGENIC_VARIANT	ASN
250.7	Diabetic retinopathy	endocrine/metabolic	rs72711165	TMEM65	8	125336564	T	C	C	1.03481	0.106637	0.839632	1.27535	0.748327	0.99414	1	283	7307	0.18279	6.0907e-07	B2_trans	CODING_TRANSCRIPT_INTRON_VARIANT	ASN
706	Diseases of sebaceous glands	dermatologic	rs732990	CIB4	2	26842146	C	G	G	0.972874	0.0857199	0.822417	1.15086	0.748351	0.99414	1	730	6498	0.056389	5.6358e-07	B2_trans	CODING_TRANSCRIPT_INTRON_VARIANT	ASN
401.21	Hypertensive heart disease	circulatory system	rs3746539	PTPRT	20	40702071	G	A	A	0.967557	0.102826	0.790953	1.18359	0.748404	0.99414	1	237	7601	0.05405	1.7723e-06	B2_trans	THREE_PRIME_UTR_EXON_VARIANT	ASN
411.3	Angina pectoris	circulatory system	rs9461128	TMEM14B	6	10753875	T	C	C	1.0711	0.214199	0.703887	1.62988	0.748471	0.99414	1	241	7508	0.13046	3.4269e-06	B2_trans	CODING_TRANSCRIPT_INTRON_VARIANT	ASN
300.1	Anxiety disorder	mental disorders	rs55654108	PDCL3P4	3	101425703	A	G	G	1.01557	0.0482097	0.924002	1.11621	0.748631	0.99414	1	722	5550	-0.05662	1.0636e-06	B2_trans	INTERGENIC_VARIANT	ASN
272.1	Hyperlipidemia	endocrine/metabolic	rs1405655	NR1H2	19	50882619	T	C	C	1.01843	0.0570133	0.910753	1.13883	0.748755	0.99414	1	686	2472	0.075181	1.1208e-11	B2_trans,A2_Trans	CODING_TRANSCRIPT_INTRON_VARIANT	ASN
726.1	Enthesopathy	musculoskeletal	rs35154152	THBS3	1	155172725	T	C	C	0.963722	0.115448	0.768568	1.20843	0.748913	0.99414	1	619	6777	-0.20528	2.3574e-11	A2_Trans	SYNONYMOUS_VARIANT	ASN
371.3	Inflammation of eyelids	sense organs	rs7960611	CLEC1A	12	10230416	G	A	A	1.02644	0.0815271	0.874856	1.20428	0.748916	0.99414	1	536	7043	-0.1584	3.3086e-07	A2_Trans	CODING_TRANSCRIPT_INTRON_VARIANT	ASN
599.5	Frequency of urination and polyuria	genitourinary	rs55654108	PDCL3P4	3	101425703	A	G	G	0.971248	0.0911622	0.81233	1.16125	0.748953	0.99414	1	398	7286	-0.05662	1.0636e-06	B2_trans	INTERGENIC_VARIANT	ASN
365	Glaucoma	sense organs	rs915823	TMPRSS2	21	42851454	A	C	C	0.9823	0.0558057	0.880526	1.09584	0.748958	0.99414	1	346	6171	-0.066039	1.6687e-06	B2_trans	CODING_TRANSCRIPT_INTRON_VARIANT	ASN
300.12	Agorophobia, social phobia, and panic disorder	mental disorders	rs622568	SEC61G	7	54647894	A	C	C	1.05499	0.167274	0.760087	1.46431	0.748959	0.99414	1	179	7613	0.11965	2.6006e-06	A2_Trans	INTERGENIC_VARIANT	ASN
372	Disorders of conjunctiva	sense organs	rs12259804	PLEKHS1	10	115573378	T	C	C	0.771358	0.811284	0.157286	3.78288	0.748976	0.99414	1	407	7330	-0.27547	4.8674e-08	A2_Trans	INTERGENIC_VARIANT	ASN
716	Other arthropathies	musculoskeletal	rs9367106	LOC100505711	6	41483390	G	C	C	0.970922	0.0922339	0.810354	1.16331	0.749017	0.99414	1	431	7252	0.20225	3.4038e-11	B2_trans	INTERGENIC_VARIANT	ASN
741	Symptoms and disorders of the joints	musculoskeletal	rs11702230	LOC101928126	21	35377591	C	T	T	1.03626	0.111355	0.833072	1.289	0.749089	0.99414	1	571	7046	0.099731	3.223e-09	B2_trans	INTERGENIC_VARIANT	ASN
401.21	Hypertensive heart disease	circulatory system	rs4830964	.	23	15515319	C	G	G	1.02547	0.0786475	0.878978	1.19638	0.749124	0.99414	1	237	7601	0.046578	2.9701e-06	B2_trans	SEQUENCE_VARIANT	ASN
371	Inflammation of the eye	sense organs	rs111783124	LOC101928126	21	35362848	G	A	A	0.973483	0.0840588	0.825615	1.14784	0.749187	0.99414	1	709	6539	0.13532	2.1558e-07	A2_Trans	INTERGENIC_VARIANT	ASN
374.6	Dermatochalasis	sense organs	rs732990	CIB4	2	26842146	C	G	G	0.951617	0.155117	0.702144	1.28973	0.749188	0.99414	1	81	7718	0.056389	5.6358e-07	B2_trans	CODING_TRANSCRIPT_INTRON_VARIANT	ASN
626	Disorders of menstruation and other abnormal bleeding from female genital tract	genitourinary	rs505922	ABO	9	136149229	T	C	C	0.961273	0.123543	0.754547	1.22464	0.749197	0.99414	1	136	7677	-0.099884	2.0889e-20	B2_trans	CODING_TRANSCRIPT_INTRON_VARIANT	ASN
374.6	Dermatochalasis	sense organs	rs8080583	KANSL1	17	44162597	C	A	A	1.14774	0.431277	0.492877	2.67268	0.749348	0.99414	1	81	7718	-0.12662	2.0785e-08	A2_Trans	CODING_TRANSCRIPT_INTRON_VARIANT	ASN
1010.6	NA	NA	rs505922	ABO	9	136149229	T	C	C	0.959406	0.129719	0.744022	1.23714	0.749374	0.99414	1	125	7714	-0.099884	2.0889e-20	B2_trans	CODING_TRANSCRIPT_INTRON_VARIANT	ASN
585	Renal failure	genitourinary	rs622568	SEC61G	7	54647894	A	C	C	0.964413	0.113498	0.772064	1.20468	0.749527	0.99414	1	276	6951	0.11965	2.6006e-06	A2_Trans	INTERGENIC_VARIANT	ASN
1009	NA	NA	rs34488998	NKAIN3	8	63408372	G	A	A	0.841677	0.539952	0.292104	2.42524	0.749567	0.99414	1	745	6821	0.1355	3.4644e-06	B2_trans	CODING_TRANSCRIPT_INTRON_VARIANT	ASN
698	Pruritus and related conditions	dermatologic	rs10774671	OAS1	12	113357193	G	A	A	1.03705	0.114009	0.829381	1.29671	0.749658	0.99414	1	385	7442	0.12569	3.6032e-11	A2_Trans	SPLICE_ACCEPTOR_VARIANT	ASN
472	Chronic pharyngitis and nasopharyngitis	respiratory	rs2924480	ELF5	11	34529831	T	C	C	0.965484	0.110083	0.778113	1.19797	0.74966	0.99414	1	345	7462	-0.11648	2.817e-07	A2_Trans	CODING_TRANSCRIPT_INTRON_VARIANT	ASN
721.1	Spondylosis without myelopathy	musculoskeletal	rs7960611	CLEC1A	12	10230416	G	A	A	1.02263	0.0701363	0.891286	1.17332	0.749707	0.99414	1	476	6911	-0.1584	3.3086e-07	A2_Trans	CODING_TRANSCRIPT_INTRON_VARIANT	ASN
300	Anxiety disorders	mental disorders	rs10086829	COL14A1	8	121149129	G	A	A	0.986924	0.0412639	0.910248	1.07006	0.749751	0.99414	1	525	4286	-0.097352	3.8599e-06	A2_Trans	FIVE_PRIME_UTR_INTRON_VARIANT	ASN
338	Pain	neurological	rs9896243	NSF	17	44826056	C	G	G	0.935708	0.208391	0.621953	1.40774	0.749817	0.99414	1	787	6498	-0.13155	3.2234e-08	A2_Trans	CODING_TRANSCRIPT_INTRON_VARIANT	ASN
290	Delirium dementia and amnestic and other cognitive disorders	mental disorders	rs34488998	NKAIN3	8	63408372	G	A	A	1.27211	0.754771	0.289775	5.58452	0.749824	0.99414	1	137	7723	0.1355	3.4644e-06	B2_trans	CODING_TRANSCRIPT_INTRON_VARIANT	ASN
755	Congenital anomalies of limbs	congenital anomalies	rs9461128	TMEM14B	6	10753875	T	C	C	0.922303	0.253681	0.56097	1.51638	0.749853	0.99414	1	274	7577	0.13046	3.4269e-06	B2_trans	CODING_TRANSCRIPT_INTRON_VARIANT	ASN
1015	NA	NA	rs5023077	FBRSL1	12	133141973	T	C	C	1.03329	0.102722	0.844863	1.26375	0.749857	0.99414	1	406	7404	-0.090901	1.5172e-06	A2_Trans	CODING_TRANSCRIPT_INTRON_VARIANT	ASN
761	Cervicalgia	symptoms	rs9501257	HLA-DPB1	6	33055355	A	G	G	1.01758	0.0546771	0.914175	1.13269	0.749868	0.99414	1	677	6068	0.17269	4.1339e-08	A2_Trans	THREE_PRIME_UTR_EXON_VARIANT	ASN
297	Suicidal ideation or attempt	mental disorders	rs62200027	CASC20	20	6469515	G	A	A	1.03363	0.103761	0.843422	1.26674	0.74988	0.99414	1	259	7500	-0.053006	3.3456e-06	B2_trans,A2_Trans	NON_CODING_TRANSCRIPT_INTRON_VARIANT	ASN
578.8	Hemorrhage of rectum and anus	digestive	rs12660421	FOXP4-AS1	6	41488378	G	A	A	0.963325	0.117205	0.76561	1.2121	0.749885	0.99414	1	327	7521	0.35506	1.1424e-09	A2_Trans	DOWNSTREAM_GENE_VARIANT	ASN
1009	NA	NA	rs581342	LMNA	1	156095466	T	C	C	1.06235	0.189783	0.732357	1.54103	0.749966	0.99414	1	745	6821	0.090245	2.6355e-07	B2_trans	CODING_TRANSCRIPT_INTRON_VARIANT	ASN
769	Nonallopathic lesions NEC	symptoms	rs7560588	BCL11A	2	60727416	G	A	A	1.06113	0.18619	0.736687	1.52846	0.749972	0.99414	1	47	7721	-0.12371	2.3396e-07	A2_Trans	CODING_TRANSCRIPT_INTRON_VARIANT	ASN
1010.5	NA	NA	rs12809318	FBRSL1	12	133140840	T	C	C	0.983752	0.0514244	0.889433	1.08807	0.750063	0.99414	1	1641	2601	-0.062781	9.5289e-09	B2_trans	CODING_TRANSCRIPT_INTRON_VARIANT	ASN
530	Diseases of esophagus	digestive	rs7960611	CLEC1A	12	10230416	G	A	A	1.01526	0.0475396	0.924934	1.1144	0.750072	0.99414	1	652	5548	-0.1584	3.3086e-07	A2_Trans	CODING_TRANSCRIPT_INTRON_VARIANT	ASN
716.9	Arthropathy NOS	musculoskeletal	rs9367106	LOC100505711	6	41483390	G	C	C	1.03581	0.110451	0.834185	1.28616	0.750092	0.99414	1	361	7448	0.20225	3.4038e-11	B2_trans	INTERGENIC_VARIANT	ASN
295.1	Schizophrenia	mental disorders	rs12809318	FBRSL1	12	133140840	T	C	C	1.04465	0.13724	0.798277	1.36707	0.75024	0.99414	1	57	7794	-0.062781	9.5289e-09	B2_trans	CODING_TRANSCRIPT_INTRON_VARIANT	ASN
433.3	Cerebral ischemia	circulatory system	rs7089827	TFAM	10	60157611	C	T	T	0.963235	0.117685	0.764819	1.21313	0.750264	0.99414	1	160	7685	-0.14471	2.0338e-06	A2_Trans	THREE_PRIME_UTR_EXON_VARIANT	ASN
350	Abnormal movement	neurological	rs8052423	SLC22A31	16	89269178	G	T	T	0.944719	0.178674	0.665603	1.34088	0.750276	0.99414	1	587	6771	0.13037	1.0019e-06	A2_Trans	UPSTREAM_GENE_VARIANT	ASN
427.9	Palpitations	circulatory system	rs10086829	COL14A1	8	121149129	G	A	A	1.03556	0.109777	0.835086	1.28415	0.750277	0.99414	1	280	7541	-0.097352	3.8599e-06	A2_Trans	FIVE_PRIME_UTR_INTRON_VARIANT	ASN
428.1	Congestive heart failure (CHF) NOS	circulatory system	rs75505823	LRP1	12	57540956	G	T	T	0.766315	0.836293	0.148783	3.94695	0.750285	0.99414	1	162	7675	-0.20852	3.0745e-06	A2_Trans	CODING_TRANSCRIPT_INTRON_VARIANT	ASN
276	Disorders of fluid, electrolyte, and acid-base balance	endocrine/metabolic	rs1250993	LOC101929525	10	81399565	C	G	G	1.02565	0.0796094	0.877479	1.19885	0.750354	0.99414	1	513	6974	0.12403	5.3767e-08	A2_Trans	INTERGENIC_VARIANT	ASN
755.1	Congenital deformities of feet	congenital anomalies	rs9497053	UTRN	6	145026256	G	A	A	1.03631	0.112102	0.831891	1.29095	0.750388	0.99414	1	264	7598	-0.064841	1.0064e-06	B2_trans	CODING_TRANSCRIPT_INTRON_VARIANT	ASN
593	Hematuria	genitourinary	rs9577395	ATP11A	13	113534984	C	G	G	0.969348	0.0978584	0.800171	1.17429	0.750389	0.99414	1	299	7400	0.064829	8.6068e-07	B2_trans,A2_Trans	CODING_TRANSCRIPT_INTRON_VARIANT	ASN
292	Neurological disorders	mental disorders	rs9896243	NSF	17	44826056	C	G	G	1.07101	0.21565	0.70183	1.63439	0.750394	0.99414	1	430	6951	-0.13155	3.2234e-08	A2_Trans	CODING_TRANSCRIPT_INTRON_VARIANT	ASN
476	Allergic rhinitis	respiratory	rs12259804	PLEKHS1	10	115573378	T	C	C	1.09986	0.299254	0.611802	1.97725	0.750443	0.99414	1	798	5567	-0.27547	4.8674e-08	A2_Trans	INTERGENIC_VARIANT	ASN
698	Pruritus and related conditions	dermatologic	rs9497053	UTRN	6	145026256	G	A	A	0.967151	0.105037	0.787203	1.18823	0.75049	0.99414	1	385	7442	-0.064841	1.0064e-06	B2_trans	CODING_TRANSCRIPT_INTRON_VARIANT	ASN
571	Chronic liver disease and cirrhosis	digestive	rs76423999	SLC12A7	5	1098067	T	A	A	1.02524	0.0783993	0.879211	1.19553	0.7505	0.99414	1	293	7221	0.18412	3.8813e-07	A2_Trans	CODING_TRANSCRIPT_INTRON_VARIANT	ASN
370	Keratitis	sense organs	rs9367106	LOC100505711	6	41483390	G	C	C	0.962463	0.12033	0.760255	1.21845	0.750521	0.99414	1	402	7457	0.20225	3.4038e-11	B2_trans	INTERGENIC_VARIANT	ASN
278.11	Morbid obesity	endocrine/metabolic	rs35705950	MUC5B	11	1241221	G	T	T	0.901971	0.324495	0.477509	1.70374	0.750525	0.99414	1	157	7698	-0.11177	1.2224e-08	B2_trans,A2_Trans	UPSTREAM_GENE_VARIANT	ASN
571	Chronic liver disease and cirrhosis	digestive	rs581342	LMNA	1	156095466	T	C	C	1.05911	0.180654	0.743305	1.50908	0.750574	0.99414	1	293	7221	0.090245	2.6355e-07	B2_trans	CODING_TRANSCRIPT_INTRON_VARIANT	ASN
532	Dysphagia	digestive	rs117169628	SLC22A31	16	89262657	G	A	A	0.923987	0.248783	0.567416	1.50463	0.750654	0.99414	1	226	7438	0.081201	5.77e-07	B2_trans	SYNONYMOUS_VARIANT	ASN
521.2	Dental abrasion, erosion and attrition	digestive	rs581342	LMNA	1	156095466	T	C	C	0.919882	0.262841	0.549543	1.53979	0.750697	0.99414	1	251	7530	0.090245	2.6355e-07	B2_trans	CODING_TRANSCRIPT_INTRON_VARIANT	ASN
690	Erythematosquamous dermatosis	dermatologic	rs3746539	PTPRT	20	40702071	G	A	A	1.02947	0.0914305	0.860574	1.23152	0.750731	0.99414	1	296	7474	0.05405	1.7723e-06	B2_trans	THREE_PRIME_UTR_EXON_VARIANT	ASN
599	Other symptoms/disorders or the urinary system	genitourinary	rs60869999	MYO1C	17	1390948	A	T	T	1.02263	0.0704583	0.89073	1.17407	0.750746	0.99414	1	688	6540	0.059541	2.9039e-06	B2_trans	CODING_TRANSCRIPT_INTRON_VARIANT	ASN
819	Skull and face fracture and other intercranial injury	injuries & poisonings	rs9497053	UTRN	6	145026256	G	A	A	0.974761	0.0805028	0.832481	1.14136	0.750834	0.99414	1	228	7382	-0.064841	1.0064e-06	B2_trans	CODING_TRANSCRIPT_INTRON_VARIANT	ASN
327.4	Insomnia	neurological	rs12660421	FOXP4-AS1	6	41488378	G	A	A	1.01744	0.0544645	0.91443	1.13206	0.750841	0.99414	1	797	5995	0.35506	1.1424e-09	A2_Trans	DOWNSTREAM_GENE_VARIANT	ASN
465.2	Acute pharyngitis	respiratory	rs8052423	SLC22A31	16	89269178	G	T	T	0.91548	0.278196	0.530699	1.57925	0.750922	0.99414	1	566	7296	0.13037	1.0019e-06	A2_Trans	UPSTREAM_GENE_VARIANT	ASN
523.32	Chronic periodontitis	digestive	rs60305836	CDH8	16	61709381	A	C	C	0.929305	0.230997	0.590926	1.46145	0.750942	0.99414	1	306	7305	0.086719	1.1846e-06	B2_trans	CODING_TRANSCRIPT_INTRON_VARIANT	ASN
274	Gout and other crystal arthropathies	endocrine/metabolic	rs12259804	PLEKHS1	10	115573378	T	C	C	1.16054	0.469245	0.462634	2.91127	0.751027	0.99414	1	220	6665	-0.27547	4.8674e-08	A2_Trans	INTERGENIC_VARIANT	ASN
250	Diabetes mellitus	endocrine/metabolic	rs13050728	IFNAR2	21	34615210	T	C	C	0.986907	0.0415497	0.909723	1.07064	0.751096	0.99414	1	272	5384	-0.10657	4.0686e-21	B2_trans,A2_Trans	CODING_TRANSCRIPT_INTRON_VARIANT	ASN
788	Syncope and collapse	symptoms	rs55654108	PDCL3P4	3	101425703	A	G	G	0.968295	0.101578	0.793495	1.1816	0.75111	0.99414	1	231	7542	-0.05662	1.0636e-06	B2_trans	INTERGENIC_VARIANT	ASN
370	Keratitis	sense organs	rs9268576	HLA-DRA	6	32395641	T	C	C	0.952114	0.154734	0.703038	1.28943	0.751144	0.99414	1	402	7457	0.095134	9.9752e-07	B2_trans	INTERGENIC_VARIANT	ASN
362.6	Peripheral retinal degenerations	sense organs	rs7579014	BCL11A	2	60707894	G	A	A	1.06825	0.208268	0.710222	1.60676	0.751247	0.99414	1	184	7682	-0.05629	1.2614e-06	B2_trans	CODING_TRANSCRIPT_INTRON_VARIANT	ASN
535	Gastritis and duodenitis	digestive	rs2284028	NCF4	22	37265172	A	C	C	1.07432	0.22617	0.689633	1.67359	0.75127	0.99414	1	354	7460	0.31271	4.1737e-06	A2_Trans	CODING_TRANSCRIPT_INTRON_VARIANT	ASN
796	Elevated prostate specific antigen [PSA]	genitourinary	rs7605877	FOXI3	2	88559025	T	C	C	1.05689	0.174593	0.750612	1.48814	0.751316	0.99414	1	143	7468	-0.071053	3.3369e-06	B2_trans	INTERGENIC_VARIANT	ASN
350.2	Abnormality of gait	neurological	rs8052423	SLC22A31	16	89269178	G	T	T	0.939071	0.198404	0.636526	1.38542	0.751359	0.99414	1	463	7025	0.13037	1.0019e-06	A2_Trans	UPSTREAM_GENE_VARIANT	ASN
1015	NA	NA	rs147812915	KAT7	17	47858295	C	T	T	1.09241	0.279022	0.632243	1.88752	0.751405	0.99414	1	406	7404	0.23438	1.0943e-07	A2_Trans	INTERGENIC_VARIANT	ASN
720	Spinal stenosis	musculoskeletal	rs67959919	LZTFL1	3	45871908	G	A	A	0.941491	0.190322	0.648357	1.36716	0.75141	0.99414	1	239	7426	0.59355	1.6043e-80	A2_Trans	CODING_TRANSCRIPT_INTRON_VARIANT	ASN
280	Iron deficiency anemias	hematopoietic	rs11234800	ME3	11	86479407	G	C	C	1.10249	0.30816	0.602657	2.01689	0.751519	0.99414	1	195	7593	-0.077173	3.0702e-06	B2_trans	INTERGENIC_VARIANT	ASN
760	Back pain	symptoms	rs117169628	SLC22A31	16	89262657	G	A	A	1.03391	0.105314	0.84108	1.27094	0.751535	0.99414	1	803	3511	0.081201	5.77e-07	B2_trans	SYNONYMOUS_VARIANT	ASN
696.4	Psoriasis	dermatologic	rs67959919	LZTFL1	3	45871908	G	A	A	0.928178	0.235461	0.585069	1.4725	0.751596	0.99414	1	104	7701	0.59355	1.6043e-80	A2_Trans	CODING_TRANSCRIPT_INTRON_VARIANT	ASN
687.1	Rash and other nonspecific skin eruption	dermatologic	rs9577395	ATP11A	13	113534984	C	G	G	1.02396	0.0747978	0.884329	1.18563	0.751613	0.99414	1	962	6474	0.064829	8.6068e-07	B2_trans,A2_Trans	CODING_TRANSCRIPT_INTRON_VARIANT	ASN
350.2	Abnormality of gait	neurological	rs34488998	NKAIN3	8	63408372	G	A	A	1.17193	0.501319	0.438709	3.13057	0.751652	0.99414	1	463	7025	0.1355	3.4644e-06	B2_trans	CODING_TRANSCRIPT_INTRON_VARIANT	ASN
278.11	Morbid obesity	endocrine/metabolic	rs75505823	LRP1	12	57540956	G	T	T	1.17913	0.520886	0.424796	3.27295	0.751751	0.99414	1	157	7698	-0.20852	3.0745e-06	A2_Trans	CODING_TRANSCRIPT_INTRON_VARIANT	ASN
350	Abnormal movement	neurological	rs9577395	ATP11A	13	113534984	C	G	G	0.976997	0.0735695	0.845806	1.12854	0.75176	0.99414	1	587	6771	0.064829	8.6068e-07	B2_trans,A2_Trans	CODING_TRANSCRIPT_INTRON_VARIANT	ASN
290	Delirium dementia and amnestic and other cognitive disorders	mental disorders	rs55654108	PDCL3P4	3	101425703	A	G	G	1.03946	0.122357	0.817819	1.32117	0.751782	0.99414	1	137	7723	-0.05662	1.0636e-06	B2_trans	INTERGENIC_VARIANT	ASN
696.41	Psoriasis vulgaris	dermatologic	rs60869999	MYO1C	17	1390948	A	T	T	0.962942	0.119415	0.761999	1.21687	0.751829	0.99414	1	102	7711	0.059541	2.9039e-06	B2_trans	CODING_TRANSCRIPT_INTRON_VARIANT	ASN
721	Spondylosis and allied disorders	musculoskeletal	rs60305836	CDH8	16	61709381	A	C	C	1.05522	0.170004	0.756196	1.47248	0.751888	0.99414	1	486	6841	0.086719	1.1846e-06	B2_trans	CODING_TRANSCRIPT_INTRON_VARIANT	ASN
722.1	Displacement of intervertebral disc	musculoskeletal	rs13179014	SPEF2	5	35693227	A	C	C	1.04519	0.139835	0.794633	1.37475	0.751954	0.99414	1	224	7635	-0.061249	6.1057e-07	B2_trans	CODING_TRANSCRIPT_INTRON_VARIANT	ASN
1010.6	NA	NA	rs495828	ABO	9	136154867	G	T	T	1.05299	0.163367	0.764479	1.45038	0.751963	0.99414	1	125	7714	-0.13432	6.5649e-10	A2_Trans	UPSTREAM_GENE_VARIANT	ASN
706.2	Sebaceous cyst	dermatologic	rs61667602	CRHR1	17	43785349	T	C	C	0.890851	0.365776	0.434966	1.82454	0.752017	0.99414	1	300	7491	-0.093554	9.1279e-12	B2_trans	FIVE_PRIME_UTR_INTRON_VARIANT	ASN
1010.5	NA	NA	rs76073397	MIR548H2	16	11386452	T	C	C	0.977799	0.0710572	0.850678	1.12391	0.75203	0.99414	1	1641	2601	0.14454	9.6663e-07	A2_Trans,B2_trans	INTERGENIC_VARIANT	ASN
1010.1	NA	NA	rs7605877	FOXI3	2	88559025	T	C	C	1.05255	0.162191	0.765923	1.44643	0.752182	0.994167	1	629	6938	-0.071053	3.3369e-06	B2_trans	INTERGENIC_VARIANT	ASN
721.1	Spondylosis without myelopathy	musculoskeletal	rs9896243	NSF	17	44826056	C	G	G	1.07236	0.221242	0.695053	1.65448	0.752186	0.994167	1	476	6911	-0.13155	3.2234e-08	A2_Trans	CODING_TRANSCRIPT_INTRON_VARIANT	ASN
696.4	Psoriasis	dermatologic	rs8080583	KANSL1	17	44162597	C	A	A	0.89055	0.367118	0.433677	1.82873	0.752195	0.994167	1	104	7701	-0.12662	2.0785e-08	A2_Trans	CODING_TRANSCRIPT_INTRON_VARIANT	ASN
720	Spinal stenosis	musculoskeletal	rs117169628	SLC22A31	16	89262657	G	A	A	1.07069	0.216492	0.700465	1.6366	0.752377	0.994344	1	239	7426	0.081201	5.77e-07	B2_trans	SYNONYMOUS_VARIANT	ASN
532	Dysphagia	digestive	rs35154152	THBS3	1	155172725	T	C	C	0.952765	0.153452	0.70529	1.28708	0.752517	0.994465	1	226	7438	-0.20528	2.3574e-11	A2_Trans	SYNONYMOUS_VARIANT	ASN
292.2	Mild cognitive impairment	mental disorders	rs732990	CIB4	2	26842146	C	G	G	1.04701	0.145727	0.786878	1.39313	0.752591	0.994493	1	169	7658	0.056389	5.6358e-07	B2_trans	CODING_TRANSCRIPT_INTRON_VARIANT	ASN
290	Delirium dementia and amnestic and other cognitive disorders	mental disorders	rs8080583	KANSL1	17	44162597	C	A	A	1.11373	0.341938	0.569801	2.17691	0.752744	0.994493	1	137	7723	-0.12662	2.0785e-08	A2_Trans	CODING_TRANSCRIPT_INTRON_VARIANT	ASN
835	Internal derangement of knee	injuries & poisonings	rs2277732	DPP9	19	4723670	C	A	A	1.03869	0.120536	0.820131	1.31548	0.752845	0.994493	1	269	7444	0.11697	6.1912e-22	B2_trans,A2_Trans	FIVE_PRIME_UTR_INTRON_VARIANT	ASN
722.6	Degeneration of intervertebral disc	musculoskeletal	rs495828	ABO	9	136154867	G	T	T	0.975521	0.0787334	0.836024	1.13829	0.752933	0.994493	1	479	6951	-0.13432	6.5649e-10	A2_Trans	UPSTREAM_GENE_VARIANT	ASN
216	Benign neoplasm of skin	neoplasms	rs7560588	BCL11A	2	60727416	G	A	A	0.941474	0.191601	0.646721	1.37056	0.752941	0.994493	1	525	7241	-0.12371	2.3396e-07	A2_Trans	CODING_TRANSCRIPT_INTRON_VARIANT	ASN
740	Osteoarthrosis	musculoskeletal	rs61667602	CRHR1	17	43785349	T	C	C	1.05113	0.158439	0.770539	1.43391	0.752948	0.994493	1	752	5533	-0.093554	9.1279e-12	B2_trans	FIVE_PRIME_UTR_INTRON_VARIANT	ASN
760	Back pain	symptoms	rs35154152	THBS3	1	155172725	T	C	C	0.978527	0.0689741	0.854795	1.12017	0.752977	0.994493	1	803	3511	-0.20528	2.3574e-11	A2_Trans	SYNONYMOUS_VARIANT	ASN
585	Renal failure	genitourinary	rs9461128	TMEM14B	6	10753875	T	C	C	1.04629	0.143798	0.789313	1.38692	0.753019	0.994493	1	276	6951	0.13046	3.4269e-06	B2_trans	CODING_TRANSCRIPT_INTRON_VARIANT	ASN
522	Diseases of pulp and periapical tissues	digestive	rs72711165	TMEM65	8	125336564	T	C	C	1.0355	0.110888	0.833226	1.28688	0.753061	0.994493	1	257	7399	0.18279	6.0907e-07	B2_trans	CODING_TRANSCRIPT_INTRON_VARIANT	ASN
318	Tobacco use disorder	mental disorders	rs12660421	FOXP4-AS1	6	41488378	G	A	A	1.01636	0.0515865	0.918623	1.1245	0.753082	0.994493	1	677	5917	0.35506	1.1424e-09	A2_Trans	DOWNSTREAM_GENE_VARIANT	ASN
495	Asthma	respiratory	rs2277732	DPP9	19	4723670	C	A	A	0.971394	0.0922802	0.810674	1.16398	0.753132	0.994493	1	273	7109	0.11697	6.1912e-22	B2_trans,A2_Trans	FIVE_PRIME_UTR_INTRON_VARIANT	ASN
594.1	Calculus of kidney	genitourinary	rs9501257	HLA-DPB1	6	33055355	A	G	G	1.02962	0.0928188	0.858361	1.23505	0.753146	0.994493	1	159	7543	0.17269	4.1339e-08	A2_Trans	THREE_PRIME_UTR_EXON_VARIANT	ASN
521.1	Dental caries	digestive	rs2284028	NCF4	22	37265172	A	C	C	0.968183	0.102839	0.791445	1.18439	0.753208	0.994493	1	490	6031	0.31271	4.1737e-06	A2_Trans	CODING_TRANSCRIPT_INTRON_VARIANT	ASN
369	Infection of the eye	sense organs	rs111783124	LOC101928126	21	35362848	G	A	A	0.954415	0.148397	0.713546	1.27659	0.753215	0.994493	1	418	7422	0.13532	2.1558e-07	A2_Trans	INTERGENIC_VARIANT	ASN
351	Other peripheral nerve disorders	neurological	rs147812915	KAT7	17	47858295	C	T	T	0.947081	0.17308	0.674622	1.32958	0.753416	0.994676	1	475	6738	0.23438	1.0943e-07	A2_Trans	INTERGENIC_VARIANT	ASN
696	Psoriasis and related disorders	dermatologic	rs1250993	LOC101929525	10	81399565	C	G	G	1.03561	0.111405	0.832469	1.28832	0.75345	0.994676	1	142	7650	0.12403	5.3767e-08	A2_Trans	INTERGENIC_VARIANT	ASN
454	Varicose veins	circulatory system	rs7089827	TFAM	10	60157611	C	T	T	0.961635	0.124576	0.753306	1.22758	0.753499	0.994677	1	142	7728	-0.14471	2.0338e-06	A2_Trans	THREE_PRIME_UTR_EXON_VARIANT	ASN
698	Pruritus and related conditions	dermatologic	rs4830964	.	23	15515319	C	G	G	0.975557	0.0788355	0.835887	1.13856	0.753594	0.994738	1	385	7442	0.046578	2.9701e-06	B2_trans	SEQUENCE_VARIANT	ASN
593.2	Microscopic hematuria	genitourinary	rs35508621	LZTFL1	3	45880481	T	C	C	1.07597	0.233494	0.680849	1.7004	0.753822	0.994894	1	198	7614	0.38931	6.0917e-89	B2_trans	CODING_TRANSCRIPT_INTRON_VARIANT	ASN
701	Other hypertrophic and atrophic conditions of skin	dermatologic	rs7560588	BCL11A	2	60727416	G	A	A	1.05267	0.163697	0.763752	1.45088	0.753861	0.994894	1	603	7046	-0.12371	2.3396e-07	A2_Trans	CODING_TRANSCRIPT_INTRON_VARIANT	ASN
495	Asthma	respiratory	rs1878527	ANKRD30BL	2	133056313	T	C	C	0.954833	0.147457	0.715174	1.2748	0.753949	0.994894	1	273	7109	-0.077457	2.0215e-06	B2_trans	INTERGENIC_VARIANT	ASN
362.2	Degeneration of macula and posterior pole of retina	sense organs	rs76423999	SLC12A7	5	1098067	T	A	A	0.975059	0.0805899	0.832593	1.1419	0.753975	0.994894	1	339	7161	0.18412	3.8813e-07	A2_Trans	CODING_TRANSCRIPT_INTRON_VARIANT	ASN
939	Atopic/contact dermatitis due to other or unspecified	dermatologic	rs11085727	TYK2	19	10466123	C	T	T	0.985784	0.0456961	0.901333	1.07815	0.754034	0.994894	1	889	5826	0.17253	2.3333e-18	A2_Trans,B2_trans	CODING_TRANSCRIPT_INTRON_VARIANT	ASN
819	Skull and face fracture and other intercranial injury	injuries & poisonings	rs732990	CIB4	2	26842146	C	G	G	0.965736	0.111306	0.776451	1.20116	0.754103	0.994894	1	228	7382	0.056389	5.6358e-07	B2_trans	CODING_TRANSCRIPT_INTRON_VARIANT	ASN
535	Gastritis and duodenitis	digestive	rs60305836	CDH8	16	61709381	A	C	C	1.08508	0.260702	0.650957	1.80872	0.75412	0.994894	1	354	7460	0.086719	1.1846e-06	B2_trans	CODING_TRANSCRIPT_INTRON_VARIANT	ASN
1009	NA	NA	rs1453205	LOC101928196	2	19901073	C	T	T	0.978164	0.0704996	0.851927	1.12311	0.754153	0.994894	1	745	6821	0.096992	3.6368e-06	A2_Trans	INTERGENIC_VARIANT	ASN
110	Dermatophytosis / Dermatomycosis	infectious diseases	rs467843	TRAPPC13	5	64945715	A	G	G	0.982767	0.0555066	0.881462	1.09572	0.754154	0.994894	1	747	6373	-0.089724	1.7259e-06	A2_Trans	CODING_TRANSCRIPT_INTRON_VARIANT	ASN
317	Alcohol-related disorders	mental disorders	rs13179014	SPEF2	5	35693227	A	C	C	1.02365	0.0746694	0.884284	1.18498	0.754266	0.994894	1	320	6876	-0.061249	6.1057e-07	B2_trans	CODING_TRANSCRIPT_INTRON_VARIANT	ASN
706.1	Acne	dermatologic	rs35508621	LZTFL1	3	45880481	T	C	C	0.931888	0.225447	0.59905	1.44965	0.754356	0.994894	1	239	7490	0.38931	6.0917e-89	B2_trans	CODING_TRANSCRIPT_INTRON_VARIANT	ASN
366.2	Senile cataract	sense organs	rs35508621	LZTFL1	3	45880481	T	C	C	0.960927	0.127412	0.748578	1.23351	0.754418	0.994894	1	574	5150	0.38931	6.0917e-89	B2_trans	CODING_TRANSCRIPT_INTRON_VARIANT	ASN
362	Other retinal disorders	sense organs	rs10086829	COL14A1	8	121149129	G	A	A	1.01823	0.057764	0.909238	1.14029	0.754449	0.994894	1	592	6342	-0.097352	3.8599e-06	A2_Trans	FIVE_PRIME_UTR_INTRON_VARIANT	ASN
594.1	Calculus of kidney	genitourinary	rs60305836	CDH8	16	61709381	A	C	C	0.925012	0.249257	0.567518	1.5077	0.754491	0.994894	1	159	7543	0.086719	1.1846e-06	B2_trans	CODING_TRANSCRIPT_INTRON_VARIANT	ASN
605	Erectile dysfunction [ED]	genitourinary	rs61667602	CRHR1	17	43785349	T	C	C	0.945598	0.179034	0.665753	1.34308	0.754705	0.994894	1	532	6144	-0.093554	9.1279e-12	B2_trans	FIVE_PRIME_UTR_INTRON_VARIANT	ASN
271	Disorders of carbohydrate transport and metabolism	endocrine/metabolic	rs12567716	FOXD2	1	48197570	T	C	C	0.967064	0.107206	0.783792	1.19319	0.754739	0.994894	1	273	7581	-0.090753	1.4878e-06	B2_trans	INTERGENIC_VARIANT	ASN
689	Disorder of skin and subcutaneous tissue NOS	dermatologic	rs147812915	KAT7	17	47858295	C	T	T	0.906913	0.312917	0.491146	1.67464	0.754849	0.994894	1	575	7274	0.23438	1.0943e-07	A2_Trans	INTERGENIC_VARIANT	ASN
496	Chronic airway obstruction	respiratory	rs35508621	LZTFL1	3	45880481	T	C	C	0.943888	0.185068	0.656735	1.3566	0.755014	0.994894	1	329	7263	0.38931	6.0917e-89	B2_trans	CODING_TRANSCRIPT_INTRON_VARIANT	ASN
600	Hyperplasia of prostate	genitourinary	rs7579014	BCL11A	2	60707894	G	A	A	0.966161	0.11038	0.778206	1.19951	0.755136	0.994894	1	380	6600	-0.05629	1.2614e-06	B2_trans	CODING_TRANSCRIPT_INTRON_VARIANT	ASN
411.3	Angina pectoris	circulatory system	rs76073397	MIR548H2	16	11386452	T	C	C	0.952198	0.157085	0.699868	1.2955	0.755178	0.994894	1	241	7508	0.14454	9.6663e-07	A2_Trans,B2_trans	INTERGENIC_VARIANT	ASN
593.2	Microscopic hematuria	genitourinary	rs35705950	MUC5B	11	1241221	G	T	T	0.896045	0.352127	0.449365	1.78674	0.755253	0.994894	1	198	7614	-0.11177	1.2224e-08	B2_trans,A2_Trans	UPSTREAM_GENE_VARIANT	ASN
250.2	Type 2 diabetes	endocrine/metabolic	rs13050728	IFNAR2	21	34615210	T	C	C	0.987138	0.0415384	0.909956	1.07087	0.755307	0.994894	1	256	5407	-0.10657	4.0686e-21	B2_trans,A2_Trans	CODING_TRANSCRIPT_INTRON_VARIANT	ASN
523.1	Gingivitis	digestive	rs75505823	LRP1	12	57540956	G	T	T	0.856794	0.496186	0.323983	2.26585	0.755426	0.994894	1	365	7130	-0.20852	3.0745e-06	A2_Trans	CODING_TRANSCRIPT_INTRON_VARIANT	ASN
704	Diseases of hair and hair follicles	dermatologic	rs732990	CIB4	2	26842146	C	G	G	0.955939	0.144671	0.719923	1.26933	0.755441	0.994894	1	306	7519	0.056389	5.6358e-07	B2_trans	CODING_TRANSCRIPT_INTRON_VARIANT	ASN
798	Malaise and fatigue	symptoms	rs10774671	OAS1	12	113357193	G	A	A	1.02483	0.0787612	0.878237	1.1959	0.755461	0.994894	1	689	6827	0.12569	3.6032e-11	A2_Trans	SPLICE_ACCEPTOR_VARIANT	ASN
316	Substance addiction and disorders	mental disorders	rs61667602	CRHR1	17	43785349	T	C	C	0.935115	0.215517	0.612938	1.42664	0.755588	0.994894	1	230	7325	-0.093554	9.1279e-12	B2_trans	FIVE_PRIME_UTR_INTRON_VARIANT	ASN
426.7	Abnormal electrocardiogram [ECG] [EKG]	circulatory system	rs505922	ABO	9	136149229	T	C	C	1.03033	0.0959891	0.853628	1.2436	0.755623	0.994894	1	498	7324	-0.099884	2.0889e-20	B2_trans	CODING_TRANSCRIPT_INTRON_VARIANT	ASN
418	Nonspecific chest pain	circulatory system	rs61667602	CRHR1	17	43785349	T	C	C	1.05268	0.16495	0.761884	1.45446	0.755634	0.994894	1	902	5802	-0.093554	9.1279e-12	B2_trans	FIVE_PRIME_UTR_INTRON_VARIANT	ASN
743	Osteoporosis, osteopenia and pathological fracture	musculoskeletal	rs12660421	FOXP4-AS1	6	41488378	G	A	A	0.968308	0.103514	0.790502	1.18611	0.755713	0.994894	1	196	7548	0.35506	1.1424e-09	A2_Trans	DOWNSTREAM_GENE_VARIANT	ASN
401.1	Essential hypertension	circulatory system	rs11085727	TYK2	19	10466123	C	T	T	0.986565	0.0434853	0.905964	1.07434	0.755772	0.994894	1	431	3472	0.17253	2.3333e-18	A2_Trans,B2_trans	CODING_TRANSCRIPT_INTRON_VARIANT	ASN
521.2	Dental abrasion, erosion and attrition	digestive	rs34488998	NKAIN3	8	63408372	G	A	A	0.766875	0.853382	0.143988	4.08436	0.755774	0.994894	1	251	7530	0.1355	3.4644e-06	B2_trans	CODING_TRANSCRIPT_INTRON_VARIANT	ASN
433.3	Cerebral ischemia	circulatory system	rs9577395	ATP11A	13	113534984	C	G	G	0.962167	0.124004	0.754568	1.22688	0.75579	0.994894	1	160	7685	0.064829	8.6068e-07	B2_trans,A2_Trans	CODING_TRANSCRIPT_INTRON_VARIANT	ASN
1009	NA	NA	rs35154152	THBS3	1	155172725	T	C	C	0.958808	0.135311	0.735452	1.25	0.755897	0.994894	1	745	6821	-0.20528	2.3574e-11	A2_Trans	SYNONYMOUS_VARIANT	ASN
840.3	Joint/ligament sprain	injuries & poisonings	rs467843	TRAPPC13	5	64945715	A	G	G	0.968239	0.103833	0.789949	1.18677	0.755915	0.994894	1	363	7471	-0.089724	1.7259e-06	A2_Trans	CODING_TRANSCRIPT_INTRON_VARIANT	ASN
514	Abnormal findings examination of lungs	respiratory	rs7960611	CLEC1A	12	10230416	G	A	A	0.964107	0.117698	0.765492	1.21426	0.756131	0.994894	1	259	7576	-0.1584	3.3086e-07	A2_Trans	CODING_TRANSCRIPT_INTRON_VARIANT	ASN
292.2	Mild cognitive impairment	mental disorders	rs62200027	CASC20	20	6469515	G	A	A	0.964623	0.115995	0.768463	1.21086	0.756174	0.994894	1	169	7658	-0.053006	3.3456e-06	B2_trans,A2_Trans	NON_CODING_TRANSCRIPT_INTRON_VARIANT	ASN
296.2	Depression	mental disorders	rs2924480	ELF5	11	34529831	T	C	C	0.98657	0.0435488	0.905856	1.07448	0.756197	0.994894	1	521	4668	-0.11648	2.817e-07	A2_Trans	CODING_TRANSCRIPT_INTRON_VARIANT	ASN
594	Urinary calculus	genitourinary	rs9497053	UTRN	6	145026256	G	A	A	0.974919	0.0818134	0.830479	1.14448	0.756199	0.994894	1	174	7473	-0.064841	1.0064e-06	B2_trans	CODING_TRANSCRIPT_INTRON_VARIANT	ASN
316	Substance addiction and disorders	mental disorders	rs35508621	LZTFL1	3	45880481	T	C	C	0.946355	0.177596	0.668166	1.34037	0.756204	0.994894	1	230	7325	0.38931	6.0917e-89	B2_trans	CODING_TRANSCRIPT_INTRON_VARIANT	ASN
272.13	Mixed hyperlipidemia	endocrine/metabolic	rs9896243	NSF	17	44826056	C	G	G	1.05912	0.185063	0.736918	1.5222	0.756279	0.994894	1	526	6428	-0.13155	3.2234e-08	A2_Trans	CODING_TRANSCRIPT_INTRON_VARIANT	ASN
278.1	Obesity	endocrine/metabolic	rs12259804	PLEKHS1	10	115573378	T	C	C	1.08764	0.270706	0.639824	1.84889	0.756303	0.994894	1	525	5662	-0.27547	4.8674e-08	A2_Trans	INTERGENIC_VARIANT	ASN
379	Other disorders of eye	sense organs	rs8052423	SLC22A31	16	89269178	G	T	T	0.943011	0.189077	0.65099	1.36603	0.756307	0.994894	1	603	6743	0.13037	1.0019e-06	A2_Trans	UPSTREAM_GENE_VARIANT	ASN
427.3	Other specified cardiac dysrhythmias	circulatory system	rs581342	LMNA	1	156095466	T	C	C	1.08558	0.26459	0.64631	1.82339	0.756308	0.994894	1	397	7431	0.090245	2.6355e-07	B2_trans	CODING_TRANSCRIPT_INTRON_VARIANT	ASN
1010.5	NA	NA	rs1453205	LOC101928196	2	19901073	C	T	T	0.987737	0.0397606	0.913686	1.06779	0.756309	0.994894	1	1641	2601	0.096992	3.6368e-06	A2_Trans	INTERGENIC_VARIANT	ASN
367.1	Myopia	sense organs	rs732990	CIB4	2	26842146	C	G	G	1.02096	0.0668472	0.895587	1.16388	0.756343	0.994894	1	1161	5255	0.056389	5.6358e-07	B2_trans	CODING_TRANSCRIPT_INTRON_VARIANT	ASN
350	Abnormal movement	neurological	rs55654108	PDCL3P4	3	101425703	A	G	G	0.978721	0.0693237	0.854378	1.12116	0.756355	0.994894	1	587	6771	-0.05662	1.0636e-06	B2_trans	INTERGENIC_VARIANT	ASN
755	Congenital anomalies of limbs	congenital anomalies	rs61667602	CRHR1	17	43785349	T	C	C	0.8769	0.42339	0.382437	2.01067	0.75636	0.994894	1	274	7577	-0.093554	9.1279e-12	B2_trans	FIVE_PRIME_UTR_INTRON_VARIANT	ASN
427.21	Atrial fibrillation	circulatory system	rs721917	SFTPD	10	81706324	A	G	G	1.02498	0.0795171	0.877059	1.19784	0.756373	0.994894	1	112	7562	0.055247	2.0819e-07	B2_trans	SYNONYMOUS_VARIANT	ASN
375.1	Dry eyes	sense organs	rs915823	TMPRSS2	21	42851454	A	C	C	1.0185	0.0590767	0.907139	1.14353	0.756373	0.994894	1	838	5970	-0.066039	1.6687e-06	B2_trans	CODING_TRANSCRIPT_INTRON_VARIANT	ASN
769	Nonallopathic lesions NEC	symptoms	rs495828	ABO	9	136154867	G	T	T	1.035	0.110966	0.832696	1.28646	0.756537	0.994894	1	47	7721	-0.13432	6.5649e-10	A2_Trans	UPSTREAM_GENE_VARIANT	ASN
740.9	Osteoarthrosis NOS	musculoskeletal	rs35154152	THBS3	1	155172725	T	C	C	0.97103	0.0948224	0.806343	1.16935	0.756539	0.994894	1	587	6311	-0.20528	2.3574e-11	A2_Trans	SYNONYMOUS_VARIANT	ASN
550	Abdominal hernia	digestive	rs62200027	CASC20	20	6469515	G	A	A	1.03372	0.107001	0.838155	1.27492	0.756594	0.994894	1	252	7528	-0.053006	3.3456e-06	B2_trans,A2_Trans	NON_CODING_TRANSCRIPT_INTRON_VARIANT	ASN
318	Tobacco use disorder	mental disorders	rs117169628	SLC22A31	16	89262657	G	A	A	0.960837	0.128908	0.746317	1.23702	0.756625	0.994894	1	677	5917	0.081201	5.77e-07	B2_trans	SYNONYMOUS_VARIANT	ASN
272.11	Hypercholesterolemia	endocrine/metabolic	rs78313563	ESS2	22	19136365	G	A	A	0.910835	0.301427	0.504504	1.64443	0.756686	0.994894	1	385	7098	0.40873	6.5914e-07	A2_Trans	UPSTREAM_GENE_VARIANT	ASN
740.9	Osteoarthrosis NOS	musculoskeletal	rs72711165	TMEM65	8	125336564	T	C	C	1.02302	0.0734715	0.885822	1.18147	0.756706	0.994894	1	587	6311	0.18279	6.0907e-07	B2_trans	CODING_TRANSCRIPT_INTRON_VARIANT	ASN
840	Sprains and strains	injuries & poisonings	rs6869036	MGAT1	5	180223327	C	T	T	1.04884	0.153906	0.775716	1.41812	0.756708	0.994894	1	892	6296	0.25536	1.7578e-06	A2_Trans	FIVE_PRIME_UTR_INTRON_VARIANT	ASN
573.7	Abnormal results of function study of liver	digestive	rs7560588	BCL11A	2	60727416	G	A	A	0.959117	0.134745	0.736506	1.24901	0.756725	0.994894	1	464	6903	-0.12371	2.3396e-07	A2_Trans	CODING_TRANSCRIPT_INTRON_VARIANT	ASN
365.1	Open-angle glaucoma	sense organs	rs34488998	NKAIN3	8	63408372	G	A	A	1.14723	0.44355	0.480951	2.73654	0.756816	0.994894	1	329	6539	0.1355	3.4644e-06	B2_trans	CODING_TRANSCRIPT_INTRON_VARIANT	ASN
594.1	Calculus of kidney	genitourinary	rs11702230	LOC101928126	21	35377591	C	T	T	1.03903	0.123693	0.815344	1.32408	0.756913	0.994894	1	159	7543	0.099731	3.223e-09	B2_trans	INTERGENIC_VARIANT	ASN
250.4	Abnormal glucose	endocrine/metabolic	rs34488998	NKAIN3	8	63408372	G	A	A	1.12477	0.379985	0.534096	2.36868	0.756997	0.994894	1	662	6292	0.1355	3.4644e-06	B2_trans	CODING_TRANSCRIPT_INTRON_VARIANT	ASN
761	Cervicalgia	symptoms	rs55654108	PDCL3P4	3	101425703	A	G	G	1.0165	0.0529033	0.916383	1.12756	0.757027	0.994894	1	677	6068	-0.05662	1.0636e-06	B2_trans	INTERGENIC_VARIANT	ASN
690.1	Seborrheic dermatitis	dermatologic	rs2924480	ELF5	11	34529831	T	C	C	1.03242	0.103171	0.843409	1.26379	0.757121	0.994894	1	288	7483	-0.11648	2.817e-07	A2_Trans	CODING_TRANSCRIPT_INTRON_VARIANT	ASN
250.22	Type 2 diabetes with renal manifestations	endocrine/metabolic	rs2924480	ELF5	11	34529831	T	C	C	0.970609	0.0964628	0.803406	1.17261	0.757125	0.994894	1	143	7565	-0.11648	2.817e-07	A2_Trans	CODING_TRANSCRIPT_INTRON_VARIANT	ASN
411.4	Coronary atherosclerosis	circulatory system	rs67579710	THBS3	1	155173527	G	A	A	1.03493	0.111037	0.832525	1.28655	0.757145	0.994894	1	265	6901	-0.10348	1.0252e-09	B2_trans	CODING_TRANSCRIPT_INTRON_VARIANT	ASN
411.4	Coronary atherosclerosis	circulatory system	rs7579014	BCL11A	2	60707894	G	A	A	0.966764	0.109341	0.780278	1.19782	0.757217	0.994894	1	265	6901	-0.05629	1.2614e-06	B2_trans	CODING_TRANSCRIPT_INTRON_VARIANT	ASN
365.1	Open-angle glaucoma	sense organs	rs76423999	SLC12A7	5	1098067	T	A	A	0.982313	0.0577399	0.877206	1.10001	0.757269	0.994894	1	329	6539	0.18412	3.8813e-07	A2_Trans	CODING_TRANSCRIPT_INTRON_VARIANT	ASN
1010	NA	NA	rs8080583	KANSL1	17	44162597	C	A	A	0.921816	0.263448	0.550044	1.54487	0.75731	0.994894	1	711	623	-0.12662	2.0785e-08	A2_Trans	CODING_TRANSCRIPT_INTRON_VARIANT	ASN
706.1	Acne	dermatologic	rs8052423	SLC22A31	16	89269178	G	T	T	1.07158	0.223742	0.691154	1.6614	0.757331	0.994894	1	239	7490	0.13037	1.0019e-06	A2_Trans	UPSTREAM_GENE_VARIANT	ASN
362.6	Peripheral retinal degenerations	sense organs	rs35508621	LZTFL1	3	45880481	T	C	C	0.912919	0.294898	0.512171	1.62723	0.757362	0.994894	1	184	7682	0.38931	6.0917e-89	B2_trans	CODING_TRANSCRIPT_INTRON_VARIANT	ASN
317	Alcohol-related disorders	mental disorders	rs10086829	COL14A1	8	121149129	G	A	A	0.981082	0.0618332	0.869106	1.10748	0.757408	0.994894	1	320	6876	-0.097352	3.8599e-06	A2_Trans	FIVE_PRIME_UTR_INTRON_VARIANT	ASN
455	Hemorrhoids	circulatory system	rs76423999	SLC12A7	5	1098067	T	A	A	1.02209	0.0707704	0.889715	1.17417	0.757474	0.994894	1	775	6603	0.18412	3.8813e-07	A2_Trans	CODING_TRANSCRIPT_INTRON_VARIANT	ASN
530	Diseases of esophagus	digestive	rs12259804	PLEKHS1	10	115573378	T	C	C	0.916002	0.284255	0.524733	1.59902	0.757585	0.994894	1	652	5548	-0.27547	4.8674e-08	A2_Trans	INTERGENIC_VARIANT	ASN
078	Viral warts & HPV	infectious diseases	rs732990	CIB4	2	26842146	C	G	G	0.96133	0.127781	0.748351	1.23492	0.757603	0.994894	1	298	7418	0.056389	5.6358e-07	B2_trans	CODING_TRANSCRIPT_INTRON_VARIANT	ASN
755	Congenital anomalies of limbs	congenital anomalies	rs111783124	LOC101928126	21	35362848	G	A	A	0.954031	0.152498	0.707548	1.28638	0.757633	0.994894	1	274	7577	0.13532	2.1558e-07	A2_Trans	INTERGENIC_VARIANT	ASN
726	Peripheral enthesopathies and allied syndromes	musculoskeletal	rs766826	ELF5	11	34528766	C	T	T	1.016	0.0514299	0.918576	1.12375	0.757636	0.994894	1	903	5673	-0.082134	1.155e-11	B2_trans	CODING_TRANSCRIPT_INTRON_VARIANT	ASN
483	Acute bronchitis and bronchiolitis	respiratory	rs12259804	PLEKHS1	10	115573378	T	C	C	0.823191	0.630571	0.239198	2.83298	0.757659	0.994894	1	635	7157	-0.27547	4.8674e-08	A2_Trans	INTERGENIC_VARIANT	ASN
300.4	Dysthymic disorder	mental disorders	rs10129899	LINC00637	14	104330432	C	A	A	0.971187	0.0947789	0.806542	1.16944	0.757726	0.994894	1	245	7528	-0.057002	2.1916e-06	B2_trans	INTERGENIC_VARIANT	ASN
350.2	Abnormality of gait	neurological	rs7960611	CLEC1A	12	10230416	G	A	A	0.976075	0.0785058	0.836872	1.13843	0.75773	0.994894	1	463	7025	-0.1584	3.3086e-07	A2_Trans	CODING_TRANSCRIPT_INTRON_VARIANT	ASN
706	Diseases of sebaceous glands	dermatologic	rs581342	LMNA	1	156095466	T	C	C	0.953035	0.155973	0.702011	1.29382	0.757769	0.994894	1	730	6498	0.090245	2.6355e-07	B2_trans	CODING_TRANSCRIPT_INTRON_VARIANT	ASN
726.1	Enthesopathy	musculoskeletal	rs11085727	TYK2	19	10466123	C	T	T	0.981416	0.0608777	0.871031	1.10579	0.757972	0.994894	1	619	6777	0.17253	2.3333e-18	A2_Trans,B2_trans	CODING_TRANSCRIPT_INTRON_VARIANT	ASN
706	Diseases of sebaceous glands	dermatologic	rs76073397	MIR548H2	16	11386452	T	C	C	0.969879	0.0993013	0.798348	1.17827	0.758092	0.994894	1	730	6498	0.14454	9.6663e-07	A2_Trans,B2_trans	INTERGENIC_VARIANT	ASN
785	Abdominal pain	symptoms	rs34488998	NKAIN3	8	63408372	G	A	A	1.12114	0.371309	0.541505	2.32124	0.758113	0.994894	1	837	6243	0.1355	3.4644e-06	B2_trans	CODING_TRANSCRIPT_INTRON_VARIANT	ASN
594.1	Calculus of kidney	genitourinary	rs9461128	TMEM14B	6	10753875	T	C	C	1.06027	0.190057	0.730535	1.53884	0.758127	0.994894	1	159	7543	0.13046	3.4269e-06	B2_trans	CODING_TRANSCRIPT_INTRON_VARIANT	ASN
796	Elevated prostate specific antigen [PSA]	genitourinary	rs35705950	MUC5B	11	1241221	G	T	T	0.909399	0.308466	0.496806	1.66464	0.758171	0.994894	1	143	7468	-0.11177	1.2224e-08	B2_trans,A2_Trans	UPSTREAM_GENE_VARIANT	ASN
272.13	Mixed hyperlipidemia	endocrine/metabolic	rs622568	SEC61G	7	54647894	A	C	C	0.971461	0.0940681	0.807894	1.16814	0.758235	0.994894	1	526	6428	0.11965	2.6006e-06	A2_Trans	INTERGENIC_VARIANT	ASN
427.9	Palpitations	circulatory system	rs11234800	ME3	11	86479407	G	C	C	1.11661	0.358352	0.553188	2.25389	0.758237	0.994894	1	280	7541	-0.077173	3.0702e-06	B2_trans	INTERGENIC_VARIANT	ASN
681	Superficial cellulitis and abscess	dermatologic	rs60305836	CDH8	16	61709381	A	C	C	1.05851	0.184821	0.73684	1.52059	0.758359	0.994894	1	545	6997	0.086719	1.1846e-06	B2_trans	CODING_TRANSCRIPT_INTRON_VARIANT	ASN
790.6	Other abnormal blood chemistry	symptoms	rs55654108	PDCL3P4	3	101425703	A	G	G	1.02823	0.0904926	0.861117	1.22777	0.758375	0.994894	1	590	7101	-0.05662	1.0636e-06	B2_trans	INTERGENIC_VARIANT	ASN
763	Thoracic or lumbosacral neuritis or radiculitis, unspecified	symptoms	rs495828	ABO	9	136154867	G	T	T	0.974813	0.0829295	0.828575	1.14686	0.758387	0.994894	1	348	7146	-0.13432	6.5649e-10	A2_Trans	UPSTREAM_GENE_VARIANT	ASN
532	Dysphagia	digestive	rs60869999	MYO1C	17	1390948	A	T	T	0.970642	0.0968697	0.802793	1.17359	0.758387	0.994894	1	226	7438	0.059541	2.9039e-06	B2_trans	CODING_TRANSCRIPT_INTRON_VARIANT	ASN
495	Asthma	respiratory	rs9501257	HLA-DPB1	6	33055355	A	G	G	0.978841	0.0695919	0.854034	1.12189	0.75861	0.994894	1	273	7109	0.17269	4.1339e-08	A2_Trans	THREE_PRIME_UTR_EXON_VARIANT	ASN
571.5	Other chronic nonalcoholic liver disease	digestive	rs67579710	THBS3	1	155173527	G	A	A	0.960641	0.130675	0.743585	1.24106	0.758629	0.994894	1	285	7239	-0.10348	1.0252e-09	B2_trans	CODING_TRANSCRIPT_INTRON_VARIANT	ASN
1010.5	NA	NA	rs34488998	NKAIN3	8	63408372	G	A	A	0.908289	0.313059	0.491754	1.67765	0.758642	0.994894	1	1641	2601	0.1355	3.4644e-06	B2_trans	CODING_TRANSCRIPT_INTRON_VARIANT	ASN
374	Other disorders of eyelids	sense organs	rs7089827	TFAM	10	60157611	C	T	T	0.974555	0.0838982	0.826784	1.14874	0.758682	0.994894	1	287	7317	-0.14471	2.0338e-06	A2_Trans	THREE_PRIME_UTR_EXON_VARIANT	ASN
381	Otitis media and Eustachian tube disorders	sense organs	rs7089827	TFAM	10	60157611	C	T	T	0.964802	0.116646	0.767625	1.21263	0.758703	0.994894	1	377	7469	-0.14471	2.0338e-06	A2_Trans	THREE_PRIME_UTR_EXON_VARIANT	ASN
735.1	Flat foot	musculoskeletal	rs35705950	MUC5B	11	1241221	G	T	T	1.0909	0.283287	0.626112	1.90073	0.758745	0.994894	1	280	7428	-0.11177	1.2224e-08	B2_trans,A2_Trans	UPSTREAM_GENE_VARIANT	ASN
483	Acute bronchitis and bronchiolitis	respiratory	rs1453205	LOC101928196	2	19901073	C	T	T	0.971875	0.092893	0.810102	1.16595	0.758761	0.994894	1	635	7157	0.096992	3.6368e-06	A2_Trans	INTERGENIC_VARIANT	ASN
840	Sprains and strains	injuries & poisonings	rs7560588	BCL11A	2	60727416	G	A	A	0.96324	0.121978	0.758415	1.22338	0.758812	0.994894	1	892	6296	-0.12371	2.3396e-07	A2_Trans	CODING_TRANSCRIPT_INTRON_VARIANT	ASN
626	Disorders of menstruation and other abnormal bleeding from female genital tract	genitourinary	rs9268576	HLA-DRA	6	32395641	T	C	C	1.05419	0.171895	0.752666	1.47651	0.758836	0.994894	1	136	7677	0.095134	9.9752e-07	B2_trans	INTERGENIC_VARIANT	ASN
726	Peripheral enthesopathies and allied syndromes	musculoskeletal	rs72655853	SBSPON	8	73985608	A	G	G	0.918191	0.278015	0.532459	1.58336	0.758844	0.994894	1	903	5673	0.22523	8.3915e-07	A2_Trans	CODING_TRANSCRIPT_INTRON_VARIANT	ASN
700	Corns and callosities	dermatologic	rs7605877	FOXI3	2	88559025	T	C	C	1.07205	0.226628	0.687556	1.67155	0.758858	0.994894	1	216	7630	-0.071053	3.3369e-06	B2_trans	INTERGENIC_VARIANT	ASN
261.4	Vitamin D deficiency	endocrine/metabolic	rs111837807	CCHCR1	6	31121232	T	C	C	1.02271	0.0731389	0.886124	1.18034	0.758868	0.994894	1	692	6098	0.20363	2.152e-11	A2_Trans,B2_trans	CODING_TRANSCRIPT_INTRON_VARIANT	ASN
433.31	Transient cerebral ischemia	circulatory system	rs55654108	PDCL3P4	3	101425703	A	G	G	0.963463	0.121267	0.759648	1.22196	0.758892	0.994894	1	149	7714	-0.05662	1.0636e-06	B2_trans	INTERGENIC_VARIANT	ASN
591	Urinary tract infection	genitourinary	rs9497053	UTRN	6	145026256	G	A	A	1.0284	0.0912505	0.859985	1.2298	0.758894	0.994894	1	428	7294	-0.064841	1.0064e-06	B2_trans	CODING_TRANSCRIPT_INTRON_VARIANT	ASN
339	Other headache syndromes	neurological	rs732990	CIB4	2	26842146	C	G	G	0.977456	0.0743806	0.844859	1.13086	0.759179	0.994894	1	807	6108	0.056389	5.6358e-07	B2_trans	CODING_TRANSCRIPT_INTRON_VARIANT	ASN
250.41	Impaired fasting glucose	endocrine/metabolic	rs10774679	OAS3	12	113374748	C	T	T	1.02192	0.0707263	0.889638	1.17386	0.759198	0.994894	1	431	6885	0.075824	4.6954e-12	B2_trans	UPSTREAM_GENE_VARIANT	ASN
696.4	Psoriasis	dermatologic	rs13179014	SPEF2	5	35693227	A	C	C	1.03925	0.125671	0.812358	1.3295	0.75936	0.994894	1	104	7701	-0.061249	6.1057e-07	B2_trans	CODING_TRANSCRIPT_INTRON_VARIANT	ASN
454	Varicose veins	circulatory system	rs9896243	NSF	17	44826056	C	G	G	0.88655	0.393344	0.410098	1.91654	0.759498	0.994894	1	142	7728	-0.13155	3.2234e-08	A2_Trans	CODING_TRANSCRIPT_INTRON_VARIANT	ASN
401	Hypertension	circulatory system	rs11085727	TYK2	19	10466123	C	T	T	0.986728	0.0436469	0.905827	1.07485	0.759516	0.994894	1	431	3446	0.17253	2.3333e-18	A2_Trans,B2_trans	CODING_TRANSCRIPT_INTRON_VARIANT	ASN
1019	NA	NA	rs111783124	LOC101928126	21	35362848	G	A	A	0.964563	0.117865	0.765604	1.21523	0.75952	0.994894	1	600	7103	0.13532	2.1558e-07	A2_Trans	INTERGENIC_VARIANT	ASN
276	Disorders of fluid, electrolyte, and acid-base balance	endocrine/metabolic	rs76423999	SLC12A7	5	1098067	T	A	A	0.976216	0.0786376	0.836777	1.13889	0.759525	0.994894	1	513	6974	0.18412	3.8813e-07	A2_Trans	CODING_TRANSCRIPT_INTRON_VARIANT	ASN
386.9	Dizziness and giddiness (Light-headedness and vertigo)	sense organs	rs5023077	FBRSL1	12	133141973	T	C	C	0.979279	0.068411	0.856396	1.11979	0.759547	0.994894	1	697	6760	-0.090901	1.5172e-06	A2_Trans	CODING_TRANSCRIPT_INTRON_VARIANT	ASN
318	Tobacco use disorder	mental disorders	rs10086829	COL14A1	8	121149129	G	A	A	1.01558	0.0505113	0.919854	1.12127	0.759554	0.994894	1	677	5917	-0.097352	3.8599e-06	A2_Trans	FIVE_PRIME_UTR_INTRON_VARIANT	ASN
401.22	Hypertensive chronic kidney disease	circulatory system	rs915823	TMPRSS2	21	42851454	A	C	C	0.966796	0.110335	0.778785	1.2002	0.759571	0.994894	1	187	7569	-0.066039	1.6687e-06	B2_trans	CODING_TRANSCRIPT_INTRON_VARIANT	ASN
1010.5	NA	NA	rs62200027	CASC20	20	6469515	G	A	A	0.985826	0.0466464	0.899694	1.0802	0.759577	0.994894	1	1641	2601	-0.053006	3.3456e-06	B2_trans,A2_Trans	NON_CODING_TRANSCRIPT_INTRON_VARIANT	ASN
702	Degenerative skin conditions and other dermatoses	dermatologic	rs111837807	CCHCR1	6	31121232	T	C	C	0.963767	0.120609	0.760869	1.22077	0.759611	0.994894	1	547	7067	0.20363	2.152e-11	A2_Trans,B2_trans	CODING_TRANSCRIPT_INTRON_VARIANT	ASN
274.1	Gout	endocrine/metabolic	rs10086829	COL14A1	8	121149129	G	A	A	0.982778	0.0567852	0.879265	1.09848	0.759656	0.994894	1	205	6697	-0.097352	3.8599e-06	A2_Trans	FIVE_PRIME_UTR_INTRON_VARIANT	ASN
274.1	Gout	endocrine/metabolic	rs6869036	MGAT1	5	180223327	C	T	T	1.0438	0.140136	0.793112	1.37373	0.759664	0.994894	1	205	6697	0.25536	1.7578e-06	A2_Trans	FIVE_PRIME_UTR_INTRON_VARIANT	ASN
372	Disorders of conjunctiva	sense organs	rs915823	TMPRSS2	21	42851454	A	C	C	0.968063	0.106127	0.786264	1.1919	0.759727	0.994894	1	407	7330	-0.066039	1.6687e-06	B2_trans	CODING_TRANSCRIPT_INTRON_VARIANT	ASN
427.2	Atrial fibrillation and flutter	circulatory system	rs9577395	ATP11A	13	113534984	C	G	G	0.971568	0.0943445	0.807546	1.16891	0.759812	0.994894	1	118	7531	0.064829	8.6068e-07	B2_trans,A2_Trans	CODING_TRANSCRIPT_INTRON_VARIANT	ASN
496	Chronic airway obstruction	respiratory	rs9367106	LOC100505711	6	41483390	G	C	C	1.02673	0.0862923	0.866968	1.21593	0.759864	0.994894	1	329	7263	0.20225	3.4038e-11	B2_trans	INTERGENIC_VARIANT	ASN
521.1	Dental caries	digestive	rs13050728	IFNAR2	21	34615210	T	C	C	0.986761	0.043623	0.9059	1.07484	0.759977	0.994894	1	490	6031	-0.10657	4.0686e-21	B2_trans,A2_Trans	CODING_TRANSCRIPT_INTRON_VARIANT	ASN
381	Otitis media and Eustachian tube disorders	sense organs	rs67579710	THBS3	1	155173527	G	A	A	0.939451	0.204461	0.629269	1.40253	0.759997	0.994894	1	377	7469	-0.10348	1.0252e-09	B2_trans	CODING_TRANSCRIPT_INTRON_VARIANT	ASN
840.3	Joint/ligament sprain	injuries & poisonings	rs75505823	LRP1	12	57540956	G	T	T	1.19946	0.595391	0.373412	3.85286	0.760012	0.994894	1	363	7471	-0.20852	3.0745e-06	A2_Trans	CODING_TRANSCRIPT_INTRON_VARIANT	ASN
798	Malaise and fatigue	symptoms	rs13179014	SPEF2	5	35693227	A	C	C	1.02837	0.0916003	0.859368	1.23061	0.760062	0.994894	1	689	6827	-0.061249	6.1057e-07	B2_trans	CODING_TRANSCRIPT_INTRON_VARIANT	ASN
722	Intervertebral disc disorders	musculoskeletal	rs147812915	KAT7	17	47858295	C	T	T	0.949889	0.168392	0.682869	1.32132	0.760136	0.994894	1	494	6677	0.23438	1.0943e-07	A2_Trans	INTERGENIC_VARIANT	ASN
465	Acute upper respiratory infections of multiple or unspecified sites	respiratory	rs60305836	CDH8	16	61709381	A	C	C	1.04496	0.144087	0.787869	1.38595	0.760181	0.994894	1	1210	5761	0.086719	1.1846e-06	B2_trans	CODING_TRANSCRIPT_INTRON_VARIANT	ASN
401.21	Hypertensive heart disease	circulatory system	rs1250993	LOC101929525	10	81399565	C	G	G	0.963439	0.122042	0.758476	1.22379	0.760224	0.994894	1	237	7601	0.12403	5.3767e-08	A2_Trans	INTERGENIC_VARIANT	ASN
571	Chronic liver disease and cirrhosis	digestive	rs6869036	MGAT1	5	180223327	C	T	T	0.94234	0.194611	0.643509	1.37994	0.760238	0.994894	1	293	7221	0.25536	1.7578e-06	A2_Trans	FIVE_PRIME_UTR_INTRON_VARIANT	ASN
698	Pruritus and related conditions	dermatologic	rs13179014	SPEF2	5	35693227	A	C	C	1.04172	0.133926	0.801219	1.3544	0.760242	0.994894	1	385	7442	-0.061249	6.1057e-07	B2_trans	CODING_TRANSCRIPT_INTRON_VARIANT	ASN
350	Abnormal movement	neurological	rs581342	LMNA	1	156095466	T	C	C	1.05496	0.175335	0.748155	1.48759	0.760246	0.994894	1	587	6771	0.090245	2.6355e-07	B2_trans	CODING_TRANSCRIPT_INTRON_VARIANT	ASN
301	Personality disorders	mental disorders	rs11085727	TYK2	19	10466123	C	T	T	1.0328	0.105748	0.839463	1.27066	0.760246	0.994894	1	116	7746	0.17253	2.3333e-18	A2_Trans,B2_trans	CODING_TRANSCRIPT_INTRON_VARIANT	ASN
402	NA	NA	rs9367106	LOC100505711	6	41483390	G	C	C	1.02741	0.0886251	0.863587	1.22231	0.760274	0.994894	1	598	7059	0.20225	3.4038e-11	B2_trans	INTERGENIC_VARIANT	ASN
300.11	Generalized anxiety disorder	mental disorders	rs9367106	LOC100505711	6	41483390	G	C	C	1.02608	0.0843955	0.869649	1.21065	0.760312	0.994894	1	298	7304	0.20225	3.4038e-11	B2_trans	INTERGENIC_VARIANT	ASN
401.1	Essential hypertension	circulatory system	rs7560588	BCL11A	2	60727416	G	A	A	1.03075	0.0993301	0.848407	1.25229	0.76042	0.994894	1	431	3472	-0.12371	2.3396e-07	A2_Trans	CODING_TRANSCRIPT_INTRON_VARIANT	ASN
1010.5	NA	NA	rs581342	LMNA	1	156095466	T	C	C	0.96657	0.111511	0.77681	1.20269	0.760433	0.994894	1	1641	2601	0.090245	2.6355e-07	B2_trans	CODING_TRANSCRIPT_INTRON_VARIANT	ASN
340	Migraine	neurological	rs4830964	.	23	15515319	C	G	G	0.983649	0.054075	0.884732	1.09363	0.760468	0.994894	1	270	7152	0.046578	2.9701e-06	B2_trans	SEQUENCE_VARIANT	ASN
290	Delirium dementia and amnestic and other cognitive disorders	mental disorders	rs495828	ABO	9	136154867	G	T	T	0.960428	0.132458	0.740826	1.24513	0.760504	0.994894	1	137	7723	-0.13432	6.5649e-10	A2_Trans	UPSTREAM_GENE_VARIANT	ASN
599.4	Urinary incontinence	genitourinary	rs8052423	SLC22A31	16	89269178	G	T	T	0.914147	0.294519	0.51324	1.62821	0.760534	0.994894	1	249	7578	0.13037	1.0019e-06	A2_Trans	UPSTREAM_GENE_VARIANT	ASN
819	Skull and face fracture and other intercranial injury	injuries & poisonings	rs505922	ABO	9	136149229	T	C	C	1.02285	0.0741364	0.884517	1.18281	0.760572	0.994894	1	228	7382	-0.099884	2.0889e-20	B2_trans	CODING_TRANSCRIPT_INTRON_VARIANT	ASN
185	Cancer of prostate	neoplasms	rs7671107	LOC101929161	4	25449225	G	A	A	0.969677	0.101056	0.79544	1.18208	0.760589	0.994894	1	70	7688	-0.064456	1.0803e-06	B2_trans	INTERGENIC_VARIANT	ASN
374	Other disorders of eyelids	sense organs	rs77534576	DLX4	17	47940666	C	T	T	1.07109	0.225482	0.688485	1.66631	0.760695	0.994894	1	287	7317	0.20794	1.7585e-10	B2_trans	INTERGENIC_VARIANT	ASN
472	Chronic pharyngitis and nasopharyngitis	respiratory	rs11234800	ME3	11	86479407	G	C	C	1.10103	0.316031	0.592645	2.04553	0.760704	0.994894	1	345	7462	-0.077173	3.0702e-06	B2_trans	INTERGENIC_VARIANT	ASN
367	Disorders of refraction and accommodation; blindness and low vision	sense organs	rs72655853	SBSPON	8	73985608	A	G	G	0.93268	0.228867	0.595553	1.46064	0.760735	0.994894	1	687	2857	0.22523	8.3915e-07	A2_Trans	CODING_TRANSCRIPT_INTRON_VARIANT	ASN
367	Disorders of refraction and accommodation; blindness and low vision	sense organs	rs55654108	PDCL3P4	3	101425703	A	G	G	0.986384	0.0450355	0.90305	1.07741	0.760816	0.994894	1	687	2857	-0.05662	1.0636e-06	B2_trans	INTERGENIC_VARIANT	ASN
371.21	Allergic conjunctivitis	sense organs	rs78313563	ESS2	22	19136365	G	A	A	0.863453	0.482325	0.335493	2.22226	0.760829	0.994894	1	321	7515	0.40873	6.5914e-07	A2_Trans	UPSTREAM_GENE_VARIANT	ASN
512.8	Cough	respiratory	rs72711165	TMEM65	8	125336564	T	C	C	0.976671	0.0775565	0.838943	1.13701	0.760854	0.994894	1	1119	5936	0.18279	6.0907e-07	B2_trans	CODING_TRANSCRIPT_INTRON_VARIANT	ASN
351	Other peripheral nerve disorders	neurological	rs60305836	CDH8	16	61709381	A	C	C	0.948922	0.1723	0.676968	1.33013	0.76091	0.994894	1	475	6738	0.086719	1.1846e-06	B2_trans	CODING_TRANSCRIPT_INTRON_VARIANT	ASN
316	Substance addiction and disorders	mental disorders	rs1453205	LOC101928196	2	19901073	C	T	T	0.978738	0.0706381	0.852195	1.12407	0.760936	0.994894	1	230	7325	0.096992	3.6368e-06	A2_Trans	INTERGENIC_VARIANT	ASN
789	Nausea and vomiting	symptoms	rs7671107	LOC101929161	4	25449225	G	A	A	0.968746	0.10438	0.789517	1.18866	0.760977	0.994894	1	423	7386	-0.064456	1.0803e-06	B2_trans	INTERGENIC_VARIANT	ASN
1009	NA	NA	rs35508621	LZTFL1	3	45880481	T	C	C	1.05727	0.183136	0.738418	1.51382	0.76104	0.994894	1	745	6821	0.38931	6.0917e-89	B2_trans	CODING_TRANSCRIPT_INTRON_VARIANT	ASN
789	Nausea and vomiting	symptoms	rs72655853	SBSPON	8	73985608	A	G	G	1.14521	0.445879	0.477917	2.74421	0.76106	0.994894	1	423	7386	0.22523	8.3915e-07	A2_Trans	CODING_TRANSCRIPT_INTRON_VARIANT	ASN
433.3	Cerebral ischemia	circulatory system	rs8052423	SLC22A31	16	89269178	G	T	T	1.09025	0.284357	0.624427	1.90358	0.761224	0.995045	1	160	7685	0.13037	1.0019e-06	A2_Trans	UPSTREAM_GENE_VARIANT	ASN
261	Vitamin deficiency	endocrine/metabolic	rs915823	TMPRSS2	21	42851454	A	C	C	0.983294	0.0554639	0.882007	1.09621	0.761314	0.995065	1	726	5942	-0.066039	1.6687e-06	B2_trans	CODING_TRANSCRIPT_INTRON_VARIANT	ASN
274.11	Gouty arthropathy	endocrine/metabolic	rs9497053	UTRN	6	145026256	G	A	A	0.966241	0.113072	0.774174	1.20596	0.761344	0.995065	1	180	7677	-0.064841	1.0064e-06	B2_trans	CODING_TRANSCRIPT_INTRON_VARIANT	ASN
411.3	Angina pectoris	circulatory system	rs732990	CIB4	2	26842146	C	G	G	1.04102	0.132384	0.803106	1.34941	0.761384	0.995065	1	241	7508	0.056389	5.6358e-07	B2_trans	CODING_TRANSCRIPT_INTRON_VARIANT	ASN
722.1	Displacement of intervertebral disc	musculoskeletal	rs2924480	ELF5	11	34529831	T	C	C	0.963627	0.122044	0.758621	1.22403	0.761439	0.995073	1	224	7635	-0.11648	2.817e-07	A2_Trans	CODING_TRANSCRIPT_INTRON_VARIANT	ASN
521.1	Dental caries	digestive	rs732990	CIB4	2	26842146	C	G	G	1.02026	0.0661213	0.896252	1.16144	0.761584	0.9952	1	490	6031	0.056389	5.6358e-07	B2_trans	CODING_TRANSCRIPT_INTRON_VARIANT	ASN
362.6	Peripheral retinal degenerations	sense organs	rs1453205	LOC101928196	2	19901073	C	T	T	0.968003	0.107228	0.78452	1.1944	0.761675	0.995209	1	184	7682	0.096992	3.6368e-06	A2_Trans	INTERGENIC_VARIANT	ASN
698	Pruritus and related conditions	dermatologic	rs915823	TMPRSS2	21	42851454	A	C	C	1.03673	0.118957	0.821128	1.30895	0.761688	0.995209	1	385	7442	-0.066039	1.6687e-06	B2_trans	CODING_TRANSCRIPT_INTRON_VARIANT	ASN
475	Chronic sinusitis	respiratory	rs78313563	ESS2	22	19136365	G	A	A	1.116	0.361998	0.548946	2.2688	0.761757	0.995236	1	434	7302	0.40873	6.5914e-07	A2_Trans	UPSTREAM_GENE_VARIANT	ASN
755	Congenital anomalies of limbs	congenital anomalies	rs55654108	PDCL3P4	3	101425703	A	G	G	1.03608	0.116946	0.823849	1.30298	0.761837	0.995255	1	274	7577	-0.05662	1.0636e-06	B2_trans	INTERGENIC_VARIANT	ASN
381	Otitis media and Eustachian tube disorders	sense organs	rs76423999	SLC12A7	5	1098067	T	A	A	1.0365	0.118407	0.82183	1.30725	0.762059	0.995255	1	377	7469	0.18412	3.8813e-07	A2_Trans	CODING_TRANSCRIPT_INTRON_VARIANT	ASN
365	Glaucoma	sense organs	rs581342	LMNA	1	156095466	T	C	C	0.960725	0.132382	0.741166	1.24532	0.762143	0.995255	1	346	6171	0.090245	2.6355e-07	B2_trans	CODING_TRANSCRIPT_INTRON_VARIANT	ASN
735.1	Flat foot	musculoskeletal	rs62200027	CASC20	20	6469515	G	A	A	0.971441	0.0957545	0.805211	1.17199	0.762196	0.995255	1	280	7428	-0.053006	3.3456e-06	B2_trans,A2_Trans	NON_CODING_TRANSCRIPT_INTRON_VARIANT	ASN
316	Substance addiction and disorders	mental disorders	rs12567716	FOXD2	1	48197570	T	C	C	1.02225	0.0727159	0.886461	1.17883	0.762204	0.995255	1	230	7325	-0.090753	1.4878e-06	B2_trans	INTERGENIC_VARIANT	ASN
585	Renal failure	genitourinary	rs9577395	ATP11A	13	113534984	C	G	G	0.978964	0.0702766	0.852996	1.12353	0.762251	0.995255	1	276	6951	0.064829	8.6068e-07	B2_trans,A2_Trans	CODING_TRANSCRIPT_INTRON_VARIANT	ASN
728.7	Fasciitis	musculoskeletal	rs9367106	LOC100505711	6	41483390	G	C	C	0.979992	0.0668121	0.85971	1.1171	0.762265	0.995255	1	401	6902	0.20225	3.4038e-11	B2_trans	INTERGENIC_VARIANT	ASN
271.3	Intestinal disaccharidase deficiencies and disaccharide malabsorption	endocrine/metabolic	rs147812915	KAT7	17	47858295	C	T	T	1.09615	0.303521	0.604659	1.98713	0.76231	0.995255	1	270	7589	0.23438	1.0943e-07	A2_Trans	INTERGENIC_VARIANT	ASN
250.24	Type 2 diabetes with neurological manifestations	endocrine/metabolic	rs9461128	TMEM14B	6	10753875	T	C	C	0.943602	0.192113	0.647533	1.37504	0.762522	0.995255	1	210	7426	0.13046	3.4269e-06	B2_trans	CODING_TRANSCRIPT_INTRON_VARIANT	ASN
741	Symptoms and disorders of the joints	musculoskeletal	rs8052423	SLC22A31	16	89269178	G	T	T	1.06075	0.195239	0.723479	1.55525	0.762593	0.995255	1	571	7046	0.13037	1.0019e-06	A2_Trans	UPSTREAM_GENE_VARIANT	ASN
599.5	Frequency of urination and polyuria	genitourinary	rs34488998	NKAIN3	8	63408372	G	A	A	0.809002	0.701688	0.20449	3.20057	0.762605	0.995255	1	398	7286	0.1355	3.4644e-06	B2_trans	CODING_TRANSCRIPT_INTRON_VARIANT	ASN
721.1	Spondylosis without myelopathy	musculoskeletal	rs495828	ABO	9	136154867	G	T	T	0.977226	0.0762679	0.841542	1.13479	0.762608	0.995255	1	476	6911	-0.13432	6.5649e-10	A2_Trans	UPSTREAM_GENE_VARIANT	ASN
706.1	Acne	dermatologic	rs2277732	DPP9	19	4723670	C	A	A	1.03994	0.129661	0.806567	1.34084	0.762623	0.995255	1	239	7490	0.11697	6.1912e-22	B2_trans,A2_Trans	FIVE_PRIME_UTR_INTRON_VARIANT	ASN
764	Sciatica	symptoms	rs495828	ABO	9	136154867	G	T	T	1.03354	0.109307	0.834226	1.28047	0.762819	0.995255	1	337	7426	-0.13432	6.5649e-10	A2_Trans	UPSTREAM_GENE_VARIANT	ASN
596	Other disorders of bladder	genitourinary	rs4830964	.	23	15515319	C	G	G	1.0254	0.0831075	0.871264	1.20679	0.762839	0.995255	1	192	7666	0.046578	2.9701e-06	B2_trans	SEQUENCE_VARIANT	ASN
796	Elevated prostate specific antigen [PSA]	genitourinary	rs76423999	SLC12A7	5	1098067	T	A	A	1.0268	0.0876885	0.864661	1.21935	0.762945	0.995255	1	143	7468	0.18412	3.8813e-07	A2_Trans	CODING_TRANSCRIPT_INTRON_VARIANT	ASN
1019	NA	NA	rs34488998	NKAIN3	8	63408372	G	A	A	1.17868	0.54524	0.404843	3.43167	0.763024	0.995255	1	600	7103	0.1355	3.4644e-06	B2_trans	CODING_TRANSCRIPT_INTRON_VARIANT	ASN
295.1	Schizophrenia	mental disorders	rs10774679	OAS3	12	113374748	C	T	T	0.964395	0.120269	0.761872	1.22075	0.763073	0.995255	1	57	7794	0.075824	4.6954e-12	B2_trans	UPSTREAM_GENE_VARIANT	ASN
1019	NA	NA	rs10774679	OAS3	12	113374748	C	T	T	0.971826	0.09481	0.807023	1.17028	0.763086	0.995255	1	600	7103	0.075824	4.6954e-12	B2_trans	UPSTREAM_GENE_VARIANT	ASN
740.11	Osteoarthrosis, localized, primary	musculoskeletal	rs76073397	MIR548H2	16	11386452	T	C	C	0.96778	0.108685	0.782103	1.19754	0.763161	0.995255	1	490	6888	0.14454	9.6663e-07	A2_Trans,B2_trans	INTERGENIC_VARIANT	ASN
600	Hyperplasia of prostate	genitourinary	rs75505823	LRP1	12	57540956	G	T	T	1.14033	0.435936	0.485245	2.67979	0.763236	0.995255	1	380	6600	-0.20852	3.0745e-06	A2_Trans	CODING_TRANSCRIPT_INTRON_VARIANT	ASN
690	Erythematosquamous dermatosis	dermatologic	rs8052423	SLC22A31	16	89269178	G	T	T	0.92617	0.254721	0.562176	1.52584	0.763334	0.995255	1	296	7474	0.13037	1.0019e-06	A2_Trans	UPSTREAM_GENE_VARIANT	ASN
716	Other arthropathies	musculoskeletal	rs7960611	CLEC1A	12	10230416	G	A	A	0.972625	0.092184	0.811855	1.16523	0.76334	0.995255	1	431	7252	-0.1584	3.3086e-07	A2_Trans	CODING_TRANSCRIPT_INTRON_VARIANT	ASN
696	Psoriasis and related disorders	dermatologic	rs11085727	TYK2	19	10466123	C	T	T	0.972932	0.0911497	0.813759	1.16324	0.763369	0.995255	1	142	7650	0.17253	2.3333e-18	A2_Trans,B2_trans	CODING_TRANSCRIPT_INTRON_VARIANT	ASN
698	Pruritus and related conditions	dermatologic	rs1405655	NR1H2	19	50882619	T	C	C	0.962057	0.128488	0.74788	1.23757	0.763372	0.995255	1	385	7442	0.075181	1.1208e-11	B2_trans,A2_Trans	CODING_TRANSCRIPT_INTRON_VARIANT	ASN
472	Chronic pharyngitis and nasopharyngitis	respiratory	rs7605877	FOXI3	2	88559025	T	C	C	0.937269	0.215199	0.614733	1.42903	0.763379	0.995255	1	345	7462	-0.071053	3.3369e-06	B2_trans	INTERGENIC_VARIANT	ASN
496	Chronic airway obstruction	respiratory	rs61667602	CRHR1	17	43785349	T	C	C	0.926882	0.252337	0.565242	1.5199	0.76349	0.995255	1	329	7263	-0.093554	9.1279e-12	B2_trans	FIVE_PRIME_UTR_INTRON_VARIANT	ASN
401.1	Essential hypertension	circulatory system	rs3746539	PTPRT	20	40702071	G	A	A	0.986499	0.0451738	0.902911	1.07783	0.76349	0.995255	1	431	3472	0.05405	1.7723e-06	B2_trans	THREE_PRIME_UTR_EXON_VARIANT	ASN
690.1	Seborrheic dermatitis	dermatologic	rs12259804	PLEKHS1	10	115573378	T	C	C	1.21212	0.639484	0.346112	4.24498	0.763549	0.995255	1	288	7483	-0.27547	4.8674e-08	A2_Trans	INTERGENIC_VARIANT	ASN
701	Other hypertrophic and atrophic conditions of skin	dermatologic	rs77534576	DLX4	17	47940666	C	T	T	1.07327	0.235091	0.677017	1.70145	0.763583	0.995255	1	603	7046	0.20794	1.7585e-10	B2_trans	INTERGENIC_VARIANT	ASN
578.8	Hemorrhage of rectum and anus	digestive	rs62200027	CASC20	20	6469515	G	A	A	0.964723	0.119466	0.763331	1.21925	0.763701	0.995255	1	327	7521	-0.053006	3.3456e-06	B2_trans,A2_Trans	NON_CODING_TRANSCRIPT_INTRON_VARIANT	ASN
250.24	Type 2 diabetes with neurological manifestations	endocrine/metabolic	rs76423999	SLC12A7	5	1098067	T	A	A	0.973178	0.0904497	0.815082	1.16194	0.763731	0.995255	1	210	7426	0.18412	3.8813e-07	A2_Trans	CODING_TRANSCRIPT_INTRON_VARIANT	ASN
362.26	Macular puckering of retina	sense organs	rs10774671	OAS1	12	113357193	G	A	A	1.03434	0.112377	0.829869	1.2892	0.763807	0.995255	1	172	7619	0.12569	3.6032e-11	A2_Trans	SPLICE_ACCEPTOR_VARIANT	ASN
550	Abdominal hernia	digestive	rs915823	TMPRSS2	21	42851454	A	C	C	0.966576	0.113183	0.774274	1.20664	0.763905	0.995255	1	252	7528	-0.066039	1.6687e-06	B2_trans	CODING_TRANSCRIPT_INTRON_VARIANT	ASN
564	Functional digestive disorders	digestive	rs13050728	IFNAR2	21	34615210	T	C	C	1.02809	0.0922565	0.858032	1.23186	0.763941	0.995255	1	331	7460	-0.10657	4.0686e-21	B2_trans,A2_Trans	CODING_TRANSCRIPT_INTRON_VARIANT	ASN
522	Diseases of pulp and periapical tissues	digestive	rs7089827	TFAM	10	60157611	C	T	T	0.974293	0.0867215	0.822001	1.1548	0.763945	0.995255	1	257	7399	-0.14471	2.0338e-06	A2_Trans	THREE_PRIME_UTR_EXON_VARIANT	ASN
316	Substance addiction and disorders	mental disorders	rs35705950	MUC5B	11	1241221	G	T	T	0.935441	0.222243	0.605122	1.44607	0.763956	0.995255	1	230	7325	-0.11177	1.2224e-08	B2_trans,A2_Trans	UPSTREAM_GENE_VARIANT	ASN
411.4	Coronary atherosclerosis	circulatory system	rs10129899	LINC00637	14	104330432	C	A	A	0.982015	0.0604407	0.87231	1.10552	0.763966	0.995255	1	265	6901	-0.057002	2.1916e-06	B2_trans	INTERGENIC_VARIANT	ASN
722.1	Displacement of intervertebral disc	musculoskeletal	rs76423999	SLC12A7	5	1098067	T	A	A	1.03777	0.123501	0.814663	1.32198	0.764019	0.995255	1	224	7635	0.18412	3.8813e-07	A2_Trans	CODING_TRANSCRIPT_INTRON_VARIANT	ASN
788	Syncope and collapse	symptoms	rs10774679	OAS3	12	113374748	C	T	T	1.03283	0.107622	0.836416	1.27538	0.764038	0.995255	1	231	7542	0.075824	4.6954e-12	B2_trans	UPSTREAM_GENE_VARIANT	ASN
523.1	Gingivitis	digestive	rs11702230	LOC101928126	21	35377591	C	T	T	0.970155	0.100965	0.795976	1.18245	0.764105	0.995255	1	365	7130	0.099731	3.223e-09	B2_trans	INTERGENIC_VARIANT	ASN
316	Substance addiction and disorders	mental disorders	rs732990	CIB4	2	26842146	C	G	G	0.97022	0.100788	0.796305	1.18212	0.764206	0.995255	1	230	7325	0.056389	5.6358e-07	B2_trans	CODING_TRANSCRIPT_INTRON_VARIANT	ASN
706.1	Acne	dermatologic	rs732990	CIB4	2	26842146	C	G	G	0.960682	0.133735	0.73917	1.24858	0.764226	0.995255	1	239	7490	0.056389	5.6358e-07	B2_trans	CODING_TRANSCRIPT_INTRON_VARIANT	ASN
1010.1	NA	NA	rs2924480	ELF5	11	34529831	T	C	C	0.974889	0.084792	0.825619	1.15115	0.764227	0.995255	1	629	6938	-0.11648	2.817e-07	A2_Trans	CODING_TRANSCRIPT_INTRON_VARIANT	ASN
769	Nonallopathic lesions NEC	symptoms	rs2924480	ELF5	11	34529831	T	C	C	0.969334	0.103864	0.790795	1.18818	0.764274	0.995255	1	47	7721	-0.11648	2.817e-07	A2_Trans	CODING_TRANSCRIPT_INTRON_VARIANT	ASN
411.3	Angina pectoris	circulatory system	rs495828	ABO	9	136154867	G	T	T	0.968357	0.10723	0.784804	1.19484	0.764282	0.995255	1	241	7508	-0.13432	6.5649e-10	A2_Trans	UPSTREAM_GENE_VARIANT	ASN
755.1	Congenital deformities of feet	congenital anomalies	rs721917	SFTPD	10	81706324	A	G	G	1.03183	0.104527	0.840691	1.26644	0.76432	0.995255	1	264	7598	0.055247	2.0819e-07	B2_trans	SYNONYMOUS_VARIANT	ASN
269	Proteinuria	endocrine/metabolic	rs3746539	PTPRT	20	40702071	G	A	A	0.968151	0.107976	0.78349	1.19633	0.764358	0.995255	1	145	7716	0.05405	1.7723e-06	B2_trans	THREE_PRIME_UTR_EXON_VARIANT	ASN
523	Gingival and periodontal diseases	digestive	rs12660421	FOXP4-AS1	6	41488378	G	A	A	1.01498	0.0496141	0.92093	1.11864	0.764391	0.995255	1	407	6118	0.35506	1.1424e-09	A2_Trans	DOWNSTREAM_GENE_VARIANT	ASN
740	Osteoarthrosis	musculoskeletal	rs35154152	THBS3	1	155172725	T	C	C	1.02486	0.081941	0.872803	1.20341	0.764422	0.995255	1	752	5533	-0.20528	2.3574e-11	A2_Trans	SYNONYMOUS_VARIANT	ASN
727.1	Synovitis and tenosynovitis	musculoskeletal	rs34488998	NKAIN3	8	63408372	G	A	A	1.1966	0.598955	0.369929	3.87062	0.764435	0.995255	1	311	7365	0.1355	3.4644e-06	B2_trans	CODING_TRANSCRIPT_INTRON_VARIANT	ASN
465.2	Acute pharyngitis	respiratory	rs915823	TMPRSS2	21	42851454	A	C	C	0.961889	0.129673	0.746014	1.24023	0.764444	0.995255	1	566	7296	-0.066039	1.6687e-06	B2_trans	CODING_TRANSCRIPT_INTRON_VARIANT	ASN
278.11	Morbid obesity	endocrine/metabolic	rs9268576	HLA-DRA	6	32395641	T	C	C	1.04592	0.149845	0.779738	1.40296	0.764481	0.995255	1	157	7698	0.095134	9.9752e-07	B2_trans	INTERGENIC_VARIANT	ASN
796	Elevated prostate specific antigen [PSA]	genitourinary	rs7671107	LOC101929161	4	25449225	G	A	A	1.02528	0.083337	0.870773	1.2072	0.764521	0.995255	1	143	7468	-0.064456	1.0803e-06	B2_trans	INTERGENIC_VARIANT	ASN
596	Other disorders of bladder	genitourinary	rs467843	TRAPPC13	5	64945715	A	G	G	0.967766	0.109385	0.781019	1.19917	0.76453	0.995255	1	192	7666	-0.089724	1.7259e-06	A2_Trans	CODING_TRANSCRIPT_INTRON_VARIANT	ASN
427.9	Palpitations	circulatory system	rs67959919	LZTFL1	3	45871908	G	A	A	1.07573	0.243703	0.667208	1.73437	0.764538	0.995255	1	280	7541	0.59355	1.6043e-80	A2_Trans	CODING_TRANSCRIPT_INTRON_VARIANT	ASN
550	Abdominal hernia	digestive	rs7605877	FOXI3	2	88559025	T	C	C	1.06002	0.194599	0.723884	1.55223	0.764555	0.995255	1	252	7528	-0.071053	3.3369e-06	B2_trans	INTERGENIC_VARIANT	ASN
564	Functional digestive disorders	digestive	rs11702230	LOC101928126	21	35377591	C	T	T	1.04163	0.136249	0.79751	1.36046	0.764691	0.995255	1	331	7460	0.099731	3.223e-09	B2_trans	INTERGENIC_VARIANT	ASN
561.1	NA	NA	rs34488998	NKAIN3	8	63408372	G	A	A	1.15382	0.478085	0.452055	2.94499	0.764733	0.995255	1	588	7027	0.1355	3.4644e-06	B2_trans	CODING_TRANSCRIPT_INTRON_VARIANT	ASN
296.2	Depression	mental disorders	rs5023077	FBRSL1	12	133141973	T	C	C	0.988204	0.0396619	0.914295	1.06809	0.7648	0.995255	1	521	4668	-0.090901	1.5172e-06	A2_Trans	CODING_TRANSCRIPT_INTRON_VARIANT	ASN
371.3	Inflammation of eyelids	sense organs	rs9268576	HLA-DRA	6	32395641	T	C	C	0.969881	0.102233	0.793776	1.18506	0.764837	0.995255	1	536	7043	0.095134	9.9752e-07	B2_trans	INTERGENIC_VARIANT	ASN
735.1	Flat foot	musculoskeletal	rs13050728	IFNAR2	21	34615210	T	C	C	1.02458	0.081202	0.873832	1.20134	0.764878	0.995255	1	280	7428	-0.10657	4.0686e-21	B2_trans,A2_Trans	CODING_TRANSCRIPT_INTRON_VARIANT	ASN
593.2	Microscopic hematuria	genitourinary	rs67959919	LZTFL1	3	45871908	G	A	A	1.0705	0.227817	0.684964	1.67303	0.764916	0.995255	1	198	7614	0.59355	1.6043e-80	A2_Trans	CODING_TRANSCRIPT_INTRON_VARIANT	ASN
694	Dyschromia and Vitiligo	dermatologic	rs61667602	CRHR1	17	43785349	T	C	C	1.12445	0.39244	0.521069	2.42653	0.765025	0.995255	1	397	7456	-0.093554	9.1279e-12	B2_trans	FIVE_PRIME_UTR_INTRON_VARIANT	ASN
695	Erythematous conditions	dermatologic	rs2277732	DPP9	19	4723670	C	A	A	1.03897	0.127915	0.808578	1.33501	0.765042	0.995255	1	331	7404	0.11697	6.1912e-22	B2_trans,A2_Trans	FIVE_PRIME_UTR_INTRON_VARIANT	ASN
368	Visual disturbances	sense organs	rs10086829	COL14A1	8	121149129	G	A	A	1.02007	0.0664943	0.895426	1.16206	0.765062	0.995255	1	823	6499	-0.097352	3.8599e-06	A2_Trans	FIVE_PRIME_UTR_INTRON_VARIANT	ASN
300	Anxiety disorders	mental disorders	rs9577395	ATP11A	13	113534984	C	G	G	0.987032	0.043684	0.906039	1.07526	0.765084	0.995255	1	525	4286	0.064829	8.6068e-07	B2_trans,A2_Trans	CODING_TRANSCRIPT_INTRON_VARIANT	ASN
593.2	Microscopic hematuria	genitourinary	rs60869999	MYO1C	17	1390948	A	T	T	1.03576	0.117583	0.822567	1.3042	0.765093	0.995255	1	198	7614	0.059541	2.9039e-06	B2_trans	CODING_TRANSCRIPT_INTRON_VARIANT	ASN
512.9	Other dyspnea	respiratory	rs1878527	ANKRD30BL	2	133056313	T	C	C	1.04887	0.159693	0.766992	1.43434	0.765108	0.995255	1	886	6565	-0.077457	2.0215e-06	B2_trans	INTERGENIC_VARIANT	ASN
401.1	Essential hypertension	circulatory system	rs8052423	SLC22A31	16	89269178	G	T	T	0.964418	0.12129	0.760367	1.22323	0.765163	0.995263	1	431	3472	0.13037	1.0019e-06	A2_Trans	UPSTREAM_GENE_VARIANT	ASN
433.3	Cerebral ischemia	circulatory system	rs766826	ELF5	11	34528766	C	T	T	1.03561	0.117219	0.823039	1.30309	0.765299	0.995299	1	160	7685	-0.082134	1.155e-11	B2_trans	CODING_TRANSCRIPT_INTRON_VARIANT	ASN
735.3	Hallux valgus (Bunion)	musculoskeletal	rs9497053	UTRN	6	145026256	G	A	A	1.03245	0.106985	0.837147	1.27331	0.765344	0.995299	1	169	7667	-0.064841	1.0064e-06	B2_trans	CODING_TRANSCRIPT_INTRON_VARIANT	ASN
368	Visual disturbances	sense organs	rs147812915	KAT7	17	47858295	C	T	T	0.948153	0.178419	0.668356	1.34508	0.765404	0.995299	1	823	6499	0.23438	1.0943e-07	A2_Trans	INTERGENIC_VARIANT	ASN
476	Allergic rhinitis	respiratory	rs35154152	THBS3	1	155172725	T	C	C	0.976272	0.0805125	0.833755	1.14315	0.765501	0.995299	1	798	5567	-0.20528	2.3574e-11	A2_Trans	SYNONYMOUS_VARIANT	ASN
411.4	Coronary atherosclerosis	circulatory system	rs35705950	MUC5B	11	1241221	G	T	T	1.06236	0.202838	0.713867	1.58099	0.765516	0.995299	1	265	6901	-0.11177	1.2224e-08	B2_trans,A2_Trans	UPSTREAM_GENE_VARIANT	ASN
110.12	Althete's foot	infectious diseases	rs2924480	ELF5	11	34529831	T	C	C	0.967794	0.109793	0.780418	1.20016	0.765583	0.995299	1	318	7487	-0.11648	2.817e-07	A2_Trans	CODING_TRANSCRIPT_INTRON_VARIANT	ASN
532	Dysphagia	digestive	rs7605877	FOXI3	2	88559025	T	C	C	0.946629	0.183958	0.660077	1.35758	0.765587	0.995299	1	226	7438	-0.071053	3.3369e-06	B2_trans	INTERGENIC_VARIANT	ASN
571	Chronic liver disease and cirrhosis	digestive	rs9577395	ATP11A	13	113534984	C	G	G	1.02383	0.0790053	0.876956	1.1953	0.765648	0.995299	1	293	7221	0.064829	8.6068e-07	B2_trans,A2_Trans	CODING_TRANSCRIPT_INTRON_VARIANT	ASN
694	Dyschromia and Vitiligo	dermatologic	rs9896243	NSF	17	44826056	C	G	G	1.13068	0.412074	0.504175	2.5357	0.765665	0.995299	1	397	7456	-0.13155	3.2234e-08	A2_Trans	CODING_TRANSCRIPT_INTRON_VARIANT	ASN
318	Tobacco use disorder	mental disorders	rs76423999	SLC12A7	5	1098067	T	A	A	1.0156	0.0519428	0.917296	1.12444	0.765674	0.995299	1	677	5917	0.18412	3.8813e-07	A2_Trans	CODING_TRANSCRIPT_INTRON_VARIANT	ASN
760	Back pain	symptoms	rs67579710	THBS3	1	155173527	G	A	A	0.979226	0.0704638	0.852912	1.12425	0.765762	0.995319	1	803	3511	-0.10348	1.0252e-09	B2_trans	CODING_TRANSCRIPT_INTRON_VARIANT	ASN
313	Pervasive developmental disorders	mental disorders	rs12660421	FOXP4-AS1	6	41488378	G	A	A	0.962626	0.127865	0.749236	1.23679	0.765786	0.995319	1	76	7782	0.35506	1.1424e-09	A2_Trans	DOWNSTREAM_GENE_VARIANT	ASN
338.2	Chronic pain	neurological	rs7089827	TFAM	10	60157611	C	T	T	1.023	0.0763862	0.880755	1.18822	0.765945	0.995377	1	551	6964	-0.14471	2.0338e-06	A2_Trans	THREE_PRIME_UTR_EXON_VARIANT	ASN
599	Other symptoms/disorders or the urinary system	genitourinary	rs13179014	SPEF2	5	35693227	A	C	C	1.0232	0.0770495	0.879783	1.19	0.76596	0.995377	1	688	6540	-0.061249	6.1057e-07	B2_trans	CODING_TRANSCRIPT_INTRON_VARIANT	ASN
365	Glaucoma	sense organs	rs1405655	NR1H2	19	50882619	T	C	C	1.01769	0.0589285	0.906687	1.14229	0.765976	0.995377	1	346	6171	0.075181	1.1208e-11	B2_trans,A2_Trans	CODING_TRANSCRIPT_INTRON_VARIANT	ASN
1019	NA	NA	rs505922	ABO	9	136149229	T	C	C	1.024	0.0797123	0.875889	1.19716	0.766053	0.995414	1	600	7103	-0.099884	2.0889e-20	B2_trans	CODING_TRANSCRIPT_INTRON_VARIANT	ASN
585	Renal failure	genitourinary	rs1878527	ANKRD30BL	2	133056313	T	C	C	0.955863	0.151773	0.709915	1.28702	0.766142	0.995434	1	276	6951	-0.077457	2.0215e-06	B2_trans	INTERGENIC_VARIANT	ASN
770	Myalgia and myositis unspecified	symptoms	rs67579710	THBS3	1	155173527	G	A	A	0.954953	0.155112	0.704612	1.29424	0.766346	0.995434	1	329	7364	-0.10348	1.0252e-09	B2_trans	CODING_TRANSCRIPT_INTRON_VARIANT	ASN
426	Cardiac conduction disorders	circulatory system	rs10086829	COL14A1	8	121149129	G	A	A	0.975858	0.0822594	0.830553	1.14658	0.766398	0.995434	1	548	7051	-0.097352	3.8599e-06	A2_Trans	FIVE_PRIME_UTR_INTRON_VARIANT	ASN
701	Other hypertrophic and atrophic conditions of skin	dermatologic	rs9577395	ATP11A	13	113534984	C	G	G	1.02707	0.0898944	0.861153	1.22495	0.766398	0.995434	1	603	7046	0.064829	8.6068e-07	B2_trans,A2_Trans	CODING_TRANSCRIPT_INTRON_VARIANT	ASN
272.11	Hypercholesterolemia	endocrine/metabolic	rs2284028	NCF4	22	37265172	A	C	C	1.04737	0.155806	0.771753	1.42142	0.766422	0.995434	1	385	7098	0.31271	4.1737e-06	A2_Trans	CODING_TRANSCRIPT_INTRON_VARIANT	ASN
371.2	Conjunctivitis, noninfectious	sense organs	rs76073397	MIR548H2	16	11386452	T	C	C	0.950473	0.171045	0.679745	1.32902	0.766486	0.995434	1	333	7494	0.14454	9.6663e-07	A2_Trans,B2_trans	INTERGENIC_VARIANT	ASN
317.1	Alcoholism	mental disorders	rs721917	SFTPD	10	81706324	A	G	G	0.981077	0.0643352	0.86485	1.11292	0.766504	0.995434	1	316	7165	0.055247	2.0819e-07	B2_trans	SYNONYMOUS_VARIANT	ASN
306	Other mental disorder	mental disorders	rs12567716	FOXD2	1	48197570	T	C	C	0.97918	0.0708781	0.852179	1.12511	0.76658	0.995434	1	659	6895	-0.090753	1.4878e-06	B2_trans	INTERGENIC_VARIANT	ASN
351	Other peripheral nerve disorders	neurological	rs8052423	SLC22A31	16	89269178	G	T	T	0.955035	0.15499	0.704841	1.29404	0.766587	0.995434	1	475	6738	0.13037	1.0019e-06	A2_Trans	UPSTREAM_GENE_VARIANT	ASN
367.8	Hypermetropia	sense organs	rs8080583	KANSL1	17	44162597	C	A	A	1.06643	0.216674	0.697427	1.63066	0.766598	0.995434	1	663	6473	-0.12662	2.0785e-08	A2_Trans	CODING_TRANSCRIPT_INTRON_VARIANT	ASN
418	Nonspecific chest pain	circulatory system	rs7089827	TFAM	10	60157611	C	T	T	1.01573	0.052597	0.916241	1.12603	0.7666	0.995434	1	902	5802	-0.14471	2.0338e-06	A2_Trans	THREE_PRIME_UTR_EXON_VARIANT	ASN
362.26	Macular puckering of retina	sense organs	rs13179014	SPEF2	5	35693227	A	C	C	0.961964	0.130702	0.744568	1.24283	0.766702	0.995497	1	172	7619	-0.061249	6.1057e-07	B2_trans	CODING_TRANSCRIPT_INTRON_VARIANT	ASN
521.1	Dental caries	digestive	rs5023077	FBRSL1	12	133141973	T	C	C	1.01383	0.0463174	0.925849	1.11017	0.766795	0.995497	1	490	6031	-0.090901	1.5172e-06	A2_Trans	CODING_TRANSCRIPT_INTRON_VARIANT	ASN
250.2	Type 2 diabetes	endocrine/metabolic	rs467843	TRAPPC13	5	64945715	A	G	G	0.987419	0.0427032	0.90814	1.07362	0.766869	0.995497	1	256	5407	-0.089724	1.7259e-06	A2_Trans	CODING_TRANSCRIPT_INTRON_VARIANT	ASN
274.1	Gout	endocrine/metabolic	rs61667602	CRHR1	17	43785349	T	C	C	0.935078	0.226455	0.599914	1.45749	0.766911	0.995497	1	205	6697	-0.093554	9.1279e-12	B2_trans	FIVE_PRIME_UTR_INTRON_VARIANT	ASN
521	Diseases of hard tissues of teeth	digestive	rs10774671	OAS1	12	113357193	G	A	A	0.985562	0.0490774	0.895178	1.08507	0.766977	0.995497	1	473	5965	0.12569	3.6032e-11	A2_Trans	SPLICE_ACCEPTOR_VARIANT	ASN
755.1	Congenital deformities of feet	congenital anomalies	rs9367106	LOC100505711	6	41483390	G	C	C	1.03653	0.121131	0.817476	1.31428	0.767083	0.995497	1	264	7598	0.20225	3.4038e-11	B2_trans	INTERGENIC_VARIANT	ASN
571	Chronic liver disease and cirrhosis	digestive	rs67959919	LZTFL1	3	45871908	G	A	A	1.04969	0.163728	0.761543	1.44685	0.767097	0.995497	1	293	7221	0.59355	1.6043e-80	A2_Trans	CODING_TRANSCRIPT_INTRON_VARIANT	ASN
561.1	NA	NA	rs11702230	LOC101928126	21	35377591	C	T	T	1.0328	0.109	0.834136	1.27879	0.767136	0.995497	1	588	7027	0.099731	3.223e-09	B2_trans	INTERGENIC_VARIANT	ASN
530.1	Esophagitis, GERD and related diseases	digestive	rs9268576	HLA-DRA	6	32395641	T	C	C	1.01789	0.0598891	0.905156	1.14467	0.767164	0.995497	1	651	5585	0.095134	9.9752e-07	B2_trans	INTERGENIC_VARIANT	ASN
367	Disorders of refraction and accommodation; blindness and low vision	sense organs	rs7089827	TFAM	10	60157611	C	T	T	0.98675	0.0450529	0.903355	1.07785	0.767189	0.995497	1	687	2857	-0.14471	2.0338e-06	A2_Trans	THREE_PRIME_UTR_EXON_VARIANT	ASN
689	Disorder of skin and subcutaneous tissue NOS	dermatologic	rs77534576	DLX4	17	47940666	C	T	T	0.906554	0.331426	0.47346	1.73582	0.767225	0.995497	1	575	7274	0.20794	1.7585e-10	B2_trans	INTERGENIC_VARIANT	ASN
389.4	Tinnitus	sense organs	rs6869036	MGAT1	5	180223327	C	T	T	1.03852	0.127682	0.808593	1.33382	0.76724	0.995497	1	1182	5480	0.25536	1.7578e-06	A2_Trans	FIVE_PRIME_UTR_INTRON_VARIANT	ASN
735	Acquired foot deformities	musculoskeletal	rs9577395	ATP11A	13	113534984	C	G	G	0.979551	0.0698138	0.854283	1.12319	0.767278	0.995497	1	461	6870	0.064829	8.6068e-07	B2_trans,A2_Trans	CODING_TRANSCRIPT_INTRON_VARIANT	ASN
743	Osteoporosis, osteopenia and pathological fracture	musculoskeletal	rs622568	SEC61G	7	54647894	A	C	C	1.05029	0.165867	0.758795	1.45377	0.767357	0.995537	1	196	7548	0.11965	2.6006e-06	A2_Trans	INTERGENIC_VARIANT	ASN
427.21	Atrial fibrillation	circulatory system	rs147812915	KAT7	17	47858295	C	T	T	0.929018	0.248935	0.570335	1.51328	0.767408	0.995541	1	112	7562	0.23438	1.0943e-07	A2_Trans	INTERGENIC_VARIANT	ASN
271.3	Intestinal disaccharidase deficiencies and disaccharide malabsorption	endocrine/metabolic	rs12809318	FBRSL1	12	133140840	T	C	C	1.04189	0.138823	0.793701	1.3677	0.767517	0.995587	1	270	7589	-0.062781	9.5289e-09	B2_trans	CODING_TRANSCRIPT_INTRON_VARIANT	ASN
696	Psoriasis and related disorders	dermatologic	rs721917	SFTPD	10	81706324	A	G	G	0.973679	0.0902867	0.815762	1.16217	0.767665	0.995587	1	142	7650	0.055247	2.0819e-07	B2_trans	SYNONYMOUS_VARIANT	ASN
690	Erythematosquamous dermatosis	dermatologic	rs12259804	PLEKHS1	10	115573378	T	C	C	1.20798	0.639636	0.344825	4.23173	0.767691	0.995587	1	296	7474	-0.27547	4.8674e-08	A2_Trans	INTERGENIC_VARIANT	ASN
696	Psoriasis and related disorders	dermatologic	rs60869999	MYO1C	17	1390948	A	T	T	0.966607	0.114977	0.771581	1.21093	0.767695	0.995587	1	142	7650	0.059541	2.9039e-06	B2_trans	CODING_TRANSCRIPT_INTRON_VARIANT	ASN
380.4	Impacted cerumen	sense organs	rs12809318	FBRSL1	12	133140840	T	C	C	0.97127	0.0986993	0.800437	1.17856	0.767729	0.995587	1	411	7230	-0.062781	9.5289e-09	B2_trans	CODING_TRANSCRIPT_INTRON_VARIANT	ASN
701	Other hypertrophic and atrophic conditions of skin	dermatologic	rs7671107	LOC101929161	4	25449225	G	A	A	0.975539	0.0838519	0.827694	1.14979	0.767734	0.995587	1	603	7046	-0.064456	1.0803e-06	B2_trans	INTERGENIC_VARIANT	ASN
378	Strabismus and other disorders of binocular eye movements	sense organs	rs10129899	LINC00637	14	104330432	C	A	A	0.96662	0.115028	0.771514	1.21107	0.767887	0.995615	1	167	7704	-0.057002	2.1916e-06	B2_trans	INTERGENIC_VARIANT	ASN
796	Elevated prostate specific antigen [PSA]	genitourinary	rs72711165	TMEM65	8	125336564	T	C	C	1.03258	0.108622	0.83457	1.27756	0.767894	0.995615	1	143	7468	0.18279	6.0907e-07	B2_trans	CODING_TRANSCRIPT_INTRON_VARIANT	ASN
790.6	Other abnormal blood chemistry	symptoms	rs1453205	LOC101928196	2	19901073	C	T	T	0.976637	0.0801083	0.834728	1.14267	0.767913	0.995615	1	590	7101	0.096992	3.6368e-06	A2_Trans	INTERGENIC_VARIANT	ASN
1010.7	NA	NA	rs495828	ABO	9	136154867	G	T	T	0.981344	0.0638252	0.865951	1.11211	0.767949	0.995615	1	741	1027	-0.13432	6.5649e-10	A2_Trans	UPSTREAM_GENE_VARIANT	ASN
296.22	Major depressive disorder	mental disorders	rs9501257	HLA-DPB1	6	33055355	A	G	G	0.986651	0.0455706	0.902348	1.07883	0.76807	0.995709	1	499	5195	0.17269	4.1339e-08	A2_Trans	THREE_PRIME_UTR_EXON_VARIANT	ASN
523.3	Periodontitis (acute or chronic)	digestive	rs72655853	SBSPON	8	73985608	A	G	G	1.11015	0.354468	0.554189	2.22385	0.768151	0.995751	1	390	6934	0.22523	8.3915e-07	A2_Trans	CODING_TRANSCRIPT_INTRON_VARIANT	ASN
301	Personality disorders	mental disorders	rs75505823	LRP1	12	57540956	G	T	T	0.833616	0.617842	0.248346	2.79817	0.768341	0.995795	1	116	7746	-0.20852	3.0745e-06	A2_Trans	CODING_TRANSCRIPT_INTRON_VARIANT	ASN
070.2	Viral hepatitis B	infectious diseases	rs13050728	IFNAR2	21	34615210	T	C	C	0.97225	0.0955846	0.80615	1.17257	0.768432	0.995795	1	71	7724	-0.10657	4.0686e-21	B2_trans,A2_Trans	CODING_TRANSCRIPT_INTRON_VARIANT	ASN
250.41	Impaired fasting glucose	endocrine/metabolic	rs505922	ABO	9	136149229	T	C	C	1.01721	0.0579733	0.907949	1.13961	0.768561	0.995795	1	431	6885	-0.099884	2.0889e-20	B2_trans	CODING_TRANSCRIPT_INTRON_VARIANT	ASN
840.3	Joint/ligament sprain	injuries & poisonings	rs6869036	MGAT1	5	180223327	C	T	T	0.916658	0.295786	0.513374	1.63674	0.768604	0.995795	1	363	7471	0.25536	1.7578e-06	A2_Trans	FIVE_PRIME_UTR_INTRON_VARIANT	ASN
599	Other symptoms/disorders or the urinary system	genitourinary	rs721917	SFTPD	10	81706324	A	G	G	1.01653	0.0557388	0.911331	1.13388	0.768631	0.995795	1	688	6540	0.055247	2.0819e-07	B2_trans	SYNONYMOUS_VARIANT	ASN
798	Malaise and fatigue	symptoms	rs7605877	FOXI3	2	88559025	T	C	C	0.956434	0.151465	0.710767	1.28701	0.768692	0.995795	1	689	6827	-0.071053	3.3369e-06	B2_trans	INTERGENIC_VARIANT	ASN
433	Cerebrovascular disease	circulatory system	rs8052423	SLC22A31	16	89269178	G	T	T	1.05991	0.197863	0.719199	1.56204	0.768695	0.995795	1	244	7313	0.13037	1.0019e-06	A2_Trans	UPSTREAM_GENE_VARIANT	ASN
261.4	Vitamin D deficiency	endocrine/metabolic	rs5023077	FBRSL1	12	133141973	T	C	C	0.98535	0.0502053	0.893009	1.08724	0.768795	0.995795	1	692	6098	-0.090901	1.5172e-06	A2_Trans	CODING_TRANSCRIPT_INTRON_VARIANT	ASN
562.1	Diverticulosis	digestive	rs8080583	KANSL1	17	44162597	C	A	A	0.902352	0.349561	0.45481	1.79029	0.768803	0.995795	1	393	7399	-0.12662	2.0785e-08	A2_Trans	CODING_TRANSCRIPT_INTRON_VARIANT	ASN
1015	NA	NA	rs721917	SFTPD	10	81706324	A	G	G	0.972867	0.0936038	0.8098	1.16877	0.768849	0.995795	1	406	7404	0.055247	2.0819e-07	B2_trans	SYNONYMOUS_VARIANT	ASN
1002	NA	NA	rs10774671	OAS1	12	113357193	G	A	A	1.03728	0.12457	0.812575	1.32413	0.768869	0.995795	1	212	7649	0.12569	3.6032e-11	A2_Trans	SPLICE_ACCEPTOR_VARIANT	ASN
840.3	Joint/ligament sprain	injuries & poisonings	rs7605877	FOXI3	2	88559025	T	C	C	1.06657	0.219336	0.693892	1.63942	0.768875	0.995795	1	363	7471	-0.071053	3.3369e-06	B2_trans	INTERGENIC_VARIANT	ASN
522.1	Pulpitis and necrosis of tooth pulp	digestive	rs61667602	CRHR1	17	43785349	T	C	C	0.895148	0.376964	0.427585	1.87399	0.768882	0.995795	1	214	7587	-0.093554	9.1279e-12	B2_trans	FIVE_PRIME_UTR_INTRON_VARIANT	ASN
296.2	Depression	mental disorders	rs11085727	TYK2	19	10466123	C	T	T	1.01088	0.0368298	0.940481	1.08655	0.768894	0.995795	1	521	4668	0.17253	2.3333e-18	A2_Trans,B2_trans	CODING_TRANSCRIPT_INTRON_VARIANT	ASN
701	Other hypertrophic and atrophic conditions of skin	dermatologic	rs12809318	FBRSL1	12	133140840	T	C	C	0.971987	0.0967403	0.804109	1.17491	0.768985	0.995795	1	603	7046	-0.062781	9.5289e-09	B2_trans	CODING_TRANSCRIPT_INTRON_VARIANT	ASN
735	Acquired foot deformities	musculoskeletal	rs67579710	THBS3	1	155173527	G	A	A	1.03279	0.109848	0.832736	1.28089	0.769006	0.995795	1	461	6870	-0.10348	1.0252e-09	B2_trans	CODING_TRANSCRIPT_INTRON_VARIANT	ASN
514	Abnormal findings examination of lungs	respiratory	rs35154152	THBS3	1	155172725	T	C	C	1.05814	0.192445	0.725663	1.54296	0.769007	0.995795	1	259	7576	-0.20528	2.3574e-11	A2_Trans	SYNONYMOUS_VARIANT	ASN
296.1	Bipolar	mental disorders	rs76073397	MIR548H2	16	11386452	T	C	C	0.954406	0.158973	0.6989	1.30332	0.769104	0.995858	1	105	7660	0.14454	9.6663e-07	A2_Trans,B2_trans	INTERGENIC_VARIANT	ASN
261	Vitamin deficiency	endocrine/metabolic	rs7560588	BCL11A	2	60727416	G	A	A	0.970832	0.100871	0.796678	1.18306	0.76917	0.995858	1	726	5942	-0.12371	2.3396e-07	A2_Trans	CODING_TRANSCRIPT_INTRON_VARIANT	ASN
110.1	Dermatophytosis	infectious diseases	rs721917	SFTPD	10	81706324	A	G	G	1.016	0.0540843	0.913809	1.12961	0.769201	0.995858	1	693	6503	0.055247	2.0819e-07	B2_trans	SYNONYMOUS_VARIANT	ASN
703	Diseases of nail, NOS	dermatologic	rs581342	LMNA	1	156095466	T	C	C	0.923145	0.272634	0.541008	1.5752	0.769278	0.995866	1	223	7588	0.090245	2.6355e-07	B2_trans	CODING_TRANSCRIPT_INTRON_VARIANT	ASN
370	Keratitis	sense organs	rs505922	ABO	9	136149229	T	C	C	0.969578	0.10534	0.788709	1.19192	0.769304	0.995866	1	402	7457	-0.099884	2.0889e-20	B2_trans	CODING_TRANSCRIPT_INTRON_VARIANT	ASN
458	Hypotension	circulatory system	rs12809318	FBRSL1	12	133140840	T	C	C	1.04037	0.135137	0.79829	1.35587	0.769603	0.996015	1	331	7514	-0.062781	9.5289e-09	B2_trans	CODING_TRANSCRIPT_INTRON_VARIANT	ASN
250	Diabetes mellitus	endocrine/metabolic	rs766826	ELF5	11	34528766	C	T	T	0.986402	0.0467488	0.900039	1.08105	0.769627	0.996015	1	272	5384	-0.082134	1.155e-11	B2_trans	CODING_TRANSCRIPT_INTRON_VARIANT	ASN
765	Cervical radiculitis	symptoms	rs35154152	THBS3	1	155172725	T	C	C	1.04794	0.159915	0.765983	1.4337	0.769637	0.996015	1	235	7517	-0.20528	2.3574e-11	A2_Trans	SYNONYMOUS_VARIANT	ASN
687.1	Rash and other nonspecific skin eruption	dermatologic	rs12259804	PLEKHS1	10	115573378	T	C	C	1.1276	0.410243	0.504611	2.51974	0.769719	0.996015	1	962	6474	-0.27547	4.8674e-08	A2_Trans	INTERGENIC_VARIANT	ASN
722.1	Displacement of intervertebral disc	musculoskeletal	rs1453205	LOC101928196	2	19901073	C	T	T	1.03122	0.105014	0.839385	1.26689	0.769746	0.996015	1	224	7635	0.096992	3.6368e-06	A2_Trans	INTERGENIC_VARIANT	ASN
250	Diabetes mellitus	endocrine/metabolic	rs6869036	MGAT1	5	180223327	C	T	T	0.966729	0.115607	0.770726	1.21258	0.769755	0.996015	1	272	5384	0.25536	1.7578e-06	A2_Trans	FIVE_PRIME_UTR_INTRON_VARIANT	ASN
594.1	Calculus of kidney	genitourinary	rs72655853	SBSPON	8	73985608	A	G	G	1.13892	0.444439	0.476634	2.72145	0.769767	0.996015	1	159	7543	0.22523	8.3915e-07	A2_Trans	CODING_TRANSCRIPT_INTRON_VARIANT	ASN
690	Erythematosquamous dermatosis	dermatologic	rs60305836	CDH8	16	61709381	A	C	C	0.914396	0.30582	0.502134	1.66513	0.769806	0.996015	1	296	7474	0.086719	1.1846e-06	B2_trans	CODING_TRANSCRIPT_INTRON_VARIANT	ASN
727.1	Synovitis and tenosynovitis	musculoskeletal	rs11234800	ME3	11	86479407	G	C	C	0.908656	0.327542	0.478185	1.72665	0.769946	0.996037	1	311	7365	-0.077173	3.0702e-06	B2_trans	INTERGENIC_VARIANT	ASN
362.2	Degeneration of macula and posterior pole of retina	sense organs	rs7605877	FOXI3	2	88559025	T	C	C	0.953441	0.163038	0.692653	1.31242	0.769955	0.996037	1	339	7161	-0.071053	3.3369e-06	B2_trans	INTERGENIC_VARIANT	ASN
380.4	Impacted cerumen	sense organs	rs7579014	BCL11A	2	60707894	G	A	A	1.04251	0.14246	0.788528	1.37829	0.770126	0.996037	1	411	7230	-0.05629	1.2614e-06	B2_trans	CODING_TRANSCRIPT_INTRON_VARIANT	ASN
585.1	Acute renal failure	genitourinary	rs1453205	LOC101928196	2	19901073	C	T	T	1.02718	0.0918097	0.858024	1.22969	0.770185	0.996037	1	211	7567	0.096992	3.6368e-06	A2_Trans	INTERGENIC_VARIANT	ASN
720	Spinal stenosis	musculoskeletal	rs111837807	CCHCR1	6	31121232	T	C	C	1.03467	0.116658	0.823191	1.30047	0.770197	0.996037	1	239	7426	0.20363	2.152e-11	A2_Trans,B2_trans	CODING_TRANSCRIPT_INTRON_VARIANT	ASN
735.3	Hallux valgus (Bunion)	musculoskeletal	rs9268576	HLA-DRA	6	32395641	T	C	C	1.04163	0.139663	0.792196	1.3696	0.770257	0.996037	1	169	7667	0.095134	9.9752e-07	B2_trans	INTERGENIC_VARIANT	ASN
593.2	Microscopic hematuria	genitourinary	rs7605877	FOXI3	2	88559025	T	C	C	0.936084	0.226174	0.60089	1.45826	0.770261	0.996037	1	198	7614	-0.071053	3.3369e-06	B2_trans	INTERGENIC_VARIANT	ASN
274.11	Gouty arthropathy	endocrine/metabolic	rs3746539	PTPRT	20	40702071	G	A	A	1.03182	0.107259	0.836187	1.27321	0.770276	0.996037	1	180	7677	0.05405	1.7723e-06	B2_trans	THREE_PRIME_UTR_EXON_VARIANT	ASN
514	Abnormal findings examination of lungs	respiratory	rs72655853	SBSPON	8	73985608	A	G	G	0.834575	0.619381	0.247883	2.80985	0.77032	0.996037	1	259	7576	0.22523	8.3915e-07	A2_Trans	CODING_TRANSCRIPT_INTRON_VARIANT	ASN
395	Heart valve disorders	circulatory system	rs6869036	MGAT1	5	180223327	C	T	T	0.919078	0.289057	0.521563	1.61956	0.77034	0.996037	1	162	7664	0.25536	1.7578e-06	A2_Trans	FIVE_PRIME_UTR_INTRON_VARIANT	ASN
454	Varicose veins	circulatory system	rs622568	SEC61G	7	54647894	A	C	C	1.05788	0.192829	0.724935	1.54373	0.77045	0.996037	1	142	7728	0.11965	2.6006e-06	A2_Trans	INTERGENIC_VARIANT	ASN
694	Dyschromia and Vitiligo	dermatologic	rs8080583	KANSL1	17	44162597	C	A	A	1.12042	0.389788	0.521905	2.40529	0.770518	0.996037	1	397	7456	-0.12662	2.0785e-08	A2_Trans	CODING_TRANSCRIPT_INTRON_VARIANT	ASN
261	Vitamin deficiency	endocrine/metabolic	rs72711165	TMEM65	8	125336564	T	C	C	0.979944	0.0694574	0.855222	1.12285	0.770525	0.996037	1	726	5942	0.18279	6.0907e-07	B2_trans	CODING_TRANSCRIPT_INTRON_VARIANT	ASN
600	Hyperplasia of prostate	genitourinary	rs147812915	KAT7	17	47858295	C	T	T	0.951813	0.16939	0.682916	1.32659	0.770625	0.996037	1	380	6600	0.23438	1.0943e-07	A2_Trans	INTERGENIC_VARIANT	ASN
1019	NA	NA	rs10129899	LINC00637	14	104330432	C	A	A	1.02518	0.0853152	0.86732	1.21177	0.770684	0.996037	1	600	7103	-0.057002	2.1916e-06	B2_trans	INTERGENIC_VARIANT	ASN
585.3	Chronic renal failure [CKD]	genitourinary	rs9461128	TMEM14B	6	10753875	T	C	C	1.04788	0.160495	0.765067	1.43525	0.77072	0.996037	1	209	7210	0.13046	3.4269e-06	B2_trans	CODING_TRANSCRIPT_INTRON_VARIANT	ASN
550	Abdominal hernia	digestive	rs1878527	ANKRD30BL	2	133056313	T	C	C	1.06628	0.220309	0.692382	1.64211	0.770807	0.996037	1	252	7528	-0.077457	2.0215e-06	B2_trans	INTERGENIC_VARIANT	ASN
521	Diseases of hard tissues of teeth	digestive	rs6869036	MGAT1	5	180223327	C	T	T	1.03546	0.11972	0.818891	1.30929	0.771032	0.996037	1	473	5965	0.25536	1.7578e-06	A2_Trans	FIVE_PRIME_UTR_INTRON_VARIANT	ASN
378	Strabismus and other disorders of binocular eye movements	sense organs	rs495828	ABO	9	136154867	G	T	T	1.0394	0.132827	0.801165	1.34849	0.771082	0.996037	1	167	7704	-0.13432	6.5649e-10	A2_Trans	UPSTREAM_GENE_VARIANT	ASN
690	Erythematosquamous dermatosis	dermatologic	rs9501257	HLA-DPB1	6	33055355	A	G	G	1.02935	0.0994362	0.847079	1.25085	0.771092	0.996037	1	296	7474	0.17269	4.1339e-08	A2_Trans	THREE_PRIME_UTR_EXON_VARIANT	ASN
599.5	Frequency of urination and polyuria	genitourinary	rs915823	TMPRSS2	21	42851454	A	C	C	1.02919	0.0989055	0.847828	1.24935	0.771111	0.996037	1	398	7286	-0.066039	1.6687e-06	B2_trans	CODING_TRANSCRIPT_INTRON_VARIANT	ASN
110.11	Dermatophytosis of nail	infectious diseases	rs75505823	LRP1	12	57540956	G	T	T	1.1446	0.464328	0.460699	2.84374	0.771156	0.996037	1	350	7230	-0.20852	3.0745e-06	A2_Trans	CODING_TRANSCRIPT_INTRON_VARIANT	ASN
939	Atopic/contact dermatitis due to other or unspecified	dermatologic	rs9461128	TMEM14B	6	10753875	T	C	C	0.968244	0.110954	0.779006	1.20345	0.771163	0.996037	1	889	5826	0.13046	3.4269e-06	B2_trans	CODING_TRANSCRIPT_INTRON_VARIANT	ASN
755.1	Congenital deformities of feet	congenital anomalies	rs7605877	FOXI3	2	88559025	T	C	C	1.07195	0.238962	0.671075	1.7123	0.77123	0.996037	1	264	7598	-0.071053	3.3369e-06	B2_trans	INTERGENIC_VARIANT	ASN
532	Dysphagia	digestive	rs1250993	LOC101929525	10	81399565	C	G	G	1.02793	0.0947538	0.85371	1.23771	0.77124	0.996037	1	226	7438	0.12403	5.3767e-08	A2_Trans	INTERGENIC_VARIANT	ASN
562	Diverticulosis and diverticulitis	digestive	rs721917	SFTPD	10	81706324	A	G	G	1.02493	0.0846777	0.86819	1.20996	0.771243	0.996037	1	407	7333	0.055247	2.0819e-07	B2_trans	SYNONYMOUS_VARIANT	ASN
512	Other symptoms of respiratory system	respiratory	rs9268576	HLA-DRA	6	32395641	T	C	C	1.01741	0.0593722	0.905647	1.14297	0.771254	0.996037	1	1337	4732	0.095134	9.9752e-07	B2_trans	INTERGENIC_VARIANT	ASN
296.2	Depression	mental disorders	rs10774679	OAS3	12	113374748	C	T	T	1.01295	0.0442793	0.928751	1.10479	0.771289	0.996037	1	521	4668	0.075824	4.6954e-12	B2_trans	UPSTREAM_GENE_VARIANT	ASN
706	Diseases of sebaceous glands	dermatologic	rs78313563	ESS2	22	19136365	G	A	A	1.07135	0.237105	0.673145	1.70513	0.771292	0.996037	1	730	6498	0.40873	6.5914e-07	A2_Trans	UPSTREAM_GENE_VARIANT	ASN
367.1	Myopia	sense organs	rs60869999	MYO1C	17	1390948	A	T	T	0.984414	0.0540611	0.885443	1.09445	0.771374	0.996037	1	1161	5255	0.059541	2.9039e-06	B2_trans	CODING_TRANSCRIPT_INTRON_VARIANT	ASN
626	Disorders of menstruation and other abnormal bleeding from female genital tract	genitourinary	rs78313563	ESS2	22	19136365	G	A	A	1.17019	0.540977	0.405298	3.37858	0.771422	0.996037	1	136	7677	0.40873	6.5914e-07	A2_Trans	UPSTREAM_GENE_VARIANT	ASN
316	Substance addiction and disorders	mental disorders	rs67579710	THBS3	1	155173527	G	A	A	0.960882	0.137367	0.73408	1.25776	0.771442	0.996037	1	230	7325	-0.10348	1.0252e-09	B2_trans	CODING_TRANSCRIPT_INTRON_VARIANT	ASN
765	Cervical radiculitis	symptoms	rs60305836	CDH8	16	61709381	A	C	C	0.930471	0.248087	0.572178	1.51312	0.771448	0.996037	1	235	7517	0.086719	1.1846e-06	B2_trans	CODING_TRANSCRIPT_INTRON_VARIANT	ASN
271.3	Intestinal disaccharidase deficiencies and disaccharide malabsorption	endocrine/metabolic	rs4830964	.	23	15515319	C	G	G	0.975352	0.0859247	0.82418	1.15425	0.771469	0.996037	1	270	7589	0.046578	2.9701e-06	B2_trans	SEQUENCE_VARIANT	ASN
338	Pain	neurological	rs915823	TMPRSS2	21	42851454	A	C	C	1.02059	0.0702512	0.889311	1.17125	0.771717	0.996047	1	787	6498	-0.066039	1.6687e-06	B2_trans	CODING_TRANSCRIPT_INTRON_VARIANT	ASN
261.4	Vitamin D deficiency	endocrine/metabolic	rs62200027	CASC20	20	6469515	G	A	A	1.01621	0.055431	0.911592	1.13283	0.771749	0.996047	1	692	6098	-0.053006	3.3456e-06	B2_trans,A2_Trans	NON_CODING_TRANSCRIPT_INTRON_VARIANT	ASN
369	Infection of the eye	sense organs	rs1878527	ANKRD30BL	2	133056313	T	C	C	0.929219	0.253099	0.565822	1.52601	0.771779	0.996047	1	418	7422	-0.077457	2.0215e-06	B2_trans	INTERGENIC_VARIANT	ASN
381	Otitis media and Eustachian tube disorders	sense organs	rs35154152	THBS3	1	155172725	T	C	C	0.943679	0.199937	0.637731	1.39641	0.771865	0.996047	1	377	7469	-0.20528	2.3574e-11	A2_Trans	SYNONYMOUS_VARIANT	ASN
696.41	Psoriasis vulgaris	dermatologic	rs10086829	COL14A1	8	121149129	G	A	A	0.969922	0.105371	0.788941	1.19242	0.771943	0.996047	1	102	7711	-0.097352	3.8599e-06	A2_Trans	FIVE_PRIME_UTR_INTRON_VARIANT	ASN
562	Diverticulosis and diverticulitis	digestive	rs2284028	NCF4	22	37265172	A	C	C	1.05965	0.19999	0.716026	1.56817	0.772057	0.996047	1	407	7333	0.31271	4.1737e-06	A2_Trans	CODING_TRANSCRIPT_INTRON_VARIANT	ASN
681	Superficial cellulitis and abscess	dermatologic	rs77534576	DLX4	17	47940666	C	T	T	1.06461	0.216145	0.69696	1.6262	0.772075	0.996047	1	545	6997	0.20794	1.7585e-10	B2_trans	INTERGENIC_VARIANT	ASN
571.5	Other chronic nonalcoholic liver disease	digestive	rs72711165	TMEM65	8	125336564	T	C	C	1.02965	0.100893	0.844904	1.25478	0.772147	0.996047	1	285	7239	0.18279	6.0907e-07	B2_trans	CODING_TRANSCRIPT_INTRON_VARIANT	ASN
563	NA	NA	rs10086829	COL14A1	8	121149129	G	A	A	0.97467	0.088609	0.819282	1.15953	0.77216	0.996047	1	430	7248	-0.097352	3.8599e-06	A2_Trans	FIVE_PRIME_UTR_INTRON_VARIANT	ASN
562	Diverticulosis and diverticulitis	digestive	rs147812915	KAT7	17	47858295	C	T	T	1.07705	0.256396	0.651613	1.78024	0.772211	0.996047	1	407	7333	0.23438	1.0943e-07	A2_Trans	INTERGENIC_VARIANT	ASN
379	Other disorders of eye	sense organs	rs12809318	FBRSL1	12	133140840	T	C	C	0.977044	0.0802327	0.834872	1.14343	0.77223	0.996047	1	603	6743	-0.062781	9.5289e-09	B2_trans	CODING_TRANSCRIPT_INTRON_VARIANT	ASN
764	Sciatica	symptoms	rs12259804	PLEKHS1	10	115573378	T	C	C	0.81957	0.687419	0.213036	3.15296	0.772235	0.996047	1	337	7426	-0.27547	4.8674e-08	A2_Trans	INTERGENIC_VARIANT	ASN
389.4	Tinnitus	sense organs	rs111783124	LOC101928126	21	35362848	G	A	A	0.980443	0.0682391	0.857704	1.12075	0.772253	0.996047	1	1182	5480	0.13532	2.1558e-07	A2_Trans	INTERGENIC_VARIANT	ASN
514	Abnormal findings examination of lungs	respiratory	rs1250993	LOC101929525	10	81399565	C	G	G	0.965256	0.122215	0.759649	1.22651	0.772322	0.996047	1	259	7576	0.12403	5.3767e-08	A2_Trans	INTERGENIC_VARIANT	ASN
755.1	Congenital deformities of feet	congenital anomalies	rs60869999	MYO1C	17	1390948	A	T	T	1.03911	0.132693	0.801148	1.34775	0.772495	0.996047	1	264	7598	0.059541	2.9039e-06	B2_trans	CODING_TRANSCRIPT_INTRON_VARIANT	ASN
702.2	Seborrheic keratosis	dermatologic	rs10774671	OAS1	12	113357193	G	A	A	1.02795	0.0953619	0.852707	1.23921	0.772526	0.996047	1	508	7180	0.12569	3.6032e-11	A2_Trans	SPLICE_ACCEPTOR_VARIANT	ASN
600	Hyperplasia of prostate	genitourinary	rs111783124	LOC101928126	21	35362848	G	A	A	0.975756	0.0849241	0.82614	1.15247	0.772581	0.996047	1	380	6600	0.13532	2.1558e-07	A2_Trans	INTERGENIC_VARIANT	ASN
745	Pain in joint	musculoskeletal	rs13050728	IFNAR2	21	34615210	T	C	C	1.01111	0.0382286	0.938117	1.08978	0.772627	0.996047	1	941	2702	-0.10657	4.0686e-21	B2_trans,A2_Trans	CODING_TRANSCRIPT_INTRON_VARIANT	ASN
585.33	Chronic Kidney Disease, Stage III	genitourinary	rs7960611	CLEC1A	12	10230416	G	A	A	0.973137	0.0942479	0.809002	1.17057	0.772636	0.996047	1	142	7550	-0.1584	3.3086e-07	A2_Trans	CODING_TRANSCRIPT_INTRON_VARIANT	ASN
789	Nausea and vomiting	symptoms	rs12567716	FOXD2	1	48197570	T	C	C	0.972088	0.0979845	0.802234	1.1779	0.772646	0.996047	1	423	7386	-0.090753	1.4878e-06	B2_trans	INTERGENIC_VARIANT	ASN
561.1	NA	NA	rs62200027	CASC20	20	6469515	G	A	A	1.02498	0.0853871	0.867026	1.2117	0.772646	0.996047	1	588	7027	-0.053006	3.3456e-06	B2_trans,A2_Trans	NON_CODING_TRANSCRIPT_INTRON_VARIANT	ASN
339	Other headache syndromes	neurological	rs76423999	SLC12A7	5	1098067	T	A	A	0.983199	0.0586504	0.876432	1.10297	0.772662	0.996047	1	807	6108	0.18412	3.8813e-07	A2_Trans	CODING_TRANSCRIPT_INTRON_VARIANT	ASN
696.41	Psoriasis vulgaris	dermatologic	rs8080583	KANSL1	17	44162597	C	A	A	0.899279	0.367697	0.437431	1.84875	0.772794	0.996047	1	102	7711	-0.12662	2.0785e-08	A2_Trans	CODING_TRANSCRIPT_INTRON_VARIANT	ASN
274.1	Gout	endocrine/metabolic	rs10129899	LINC00637	14	104330432	C	A	A	1.01563	0.0537258	0.91412	1.12841	0.772861	0.996047	1	205	6697	-0.057002	2.1916e-06	B2_trans	INTERGENIC_VARIANT	ASN
362.2	Degeneration of macula and posterior pole of retina	sense organs	rs9367106	LOC100505711	6	41483390	G	C	C	0.9772	0.0799203	0.835517	1.14291	0.772903	0.996047	1	339	7161	0.20225	3.4038e-11	B2_trans	INTERGENIC_VARIANT	ASN
743	Osteoporosis, osteopenia and pathological fracture	musculoskeletal	rs9367106	LOC100505711	6	41483390	G	C	C	0.970558	0.103612	0.792184	1.18909	0.77302	0.996047	1	196	7548	0.20225	3.4038e-11	B2_trans	INTERGENIC_VARIANT	ASN
594	Urinary calculus	genitourinary	rs7605877	FOXI3	2	88559025	T	C	C	1.05089	0.17224	0.749804	1.47289	0.773188	0.996047	1	174	7473	-0.071053	3.3369e-06	B2_trans	INTERGENIC_VARIANT	ASN
721.1	Spondylosis without myelopathy	musculoskeletal	rs67959919	LZTFL1	3	45871908	G	A	A	0.958206	0.148282	0.716541	1.28138	0.773413	0.996047	1	476	6911	0.59355	1.6043e-80	A2_Trans	CODING_TRANSCRIPT_INTRON_VARIANT	ASN
317	Alcohol-related disorders	mental disorders	rs1250993	LOC101929525	10	81399565	C	G	G	1.01915	0.0658815	0.895692	1.15962	0.773425	0.996047	1	320	6876	0.12403	5.3767e-08	A2_Trans	INTERGENIC_VARIANT	ASN
472	Chronic pharyngitis and nasopharyngitis	respiratory	rs8052423	SLC22A31	16	89269178	G	T	T	1.07064	0.23709	0.672716	1.70394	0.773429	0.996047	1	345	7462	0.13037	1.0019e-06	A2_Trans	UPSTREAM_GENE_VARIANT	ASN
483	Acute bronchitis and bronchiolitis	respiratory	rs61667602	CRHR1	17	43785349	T	C	C	1.09313	0.309306	0.596198	2.00426	0.773429	0.996047	1	635	7157	-0.093554	9.1279e-12	B2_trans	FIVE_PRIME_UTR_INTRON_VARIANT	ASN
350	Abnormal movement	neurological	rs5023077	FBRSL1	12	133141973	T	C	C	0.981223	0.0658452	0.862422	1.11639	0.773434	0.996047	1	587	6771	-0.090901	1.5172e-06	A2_Trans	CODING_TRANSCRIPT_INTRON_VARIANT	ASN
769	Nonallopathic lesions NEC	symptoms	rs7579014	BCL11A	2	60707894	G	A	A	1.04703	0.15964	0.765725	1.43168	0.773441	0.996047	1	47	7721	-0.05629	1.2614e-06	B2_trans	CODING_TRANSCRIPT_INTRON_VARIANT	ASN
600	Hyperplasia of prostate	genitourinary	rs76423999	SLC12A7	5	1098067	T	A	A	1.01891	0.0650747	0.8969	1.15752	0.773441	0.996047	1	380	6600	0.18412	3.8813e-07	A2_Trans	CODING_TRANSCRIPT_INTRON_VARIANT	ASN
755	Congenital anomalies of limbs	congenital anomalies	rs76423999	SLC12A7	5	1098067	T	A	A	1.0351	0.119887	0.818343	1.30928	0.773516	0.996047	1	274	7577	0.18412	3.8813e-07	A2_Trans	CODING_TRANSCRIPT_INTRON_VARIANT	ASN
296.22	Major depressive disorder	mental disorders	rs76073397	MIR548H2	16	11386452	T	C	C	1.01983	0.0682425	0.892156	1.16578	0.773519	0.996047	1	499	5195	0.14454	9.6663e-07	A2_Trans,B2_trans	INTERGENIC_VARIANT	ASN
374.6	Dermatochalasis	sense organs	rs9501257	HLA-DPB1	6	33055355	A	G	G	0.963724	0.128405	0.749297	1.23951	0.77353	0.996047	1	81	7718	0.17269	4.1339e-08	A2_Trans	THREE_PRIME_UTR_EXON_VARIANT	ASN
292.2	Mild cognitive impairment	mental disorders	rs10086829	COL14A1	8	121149129	G	A	A	1.03341	0.114208	0.826147	1.29266	0.773553	0.996047	1	169	7658	-0.097352	3.8599e-06	A2_Trans	FIVE_PRIME_UTR_INTRON_VARIANT	ASN
070.2	Viral hepatitis B	infectious diseases	rs10086829	COL14A1	8	121149129	G	A	A	1.0309	0.105763	0.837894	1.26836	0.773569	0.996047	1	71	7724	-0.097352	3.8599e-06	A2_Trans	FIVE_PRIME_UTR_INTRON_VARIANT	ASN
433	Cerebrovascular disease	circulatory system	rs35508621	LZTFL1	3	45880481	T	C	C	1.05191	0.175906	0.745157	1.48495	0.773571	0.996047	1	244	7313	0.38931	6.0917e-89	B2_trans	CODING_TRANSCRIPT_INTRON_VARIANT	ASN
401.21	Hypertensive heart disease	circulatory system	rs7960611	CLEC1A	12	10230416	G	A	A	0.966869	0.117113	0.768566	1.21634	0.773583	0.996047	1	237	7601	-0.1584	3.3086e-07	A2_Trans	CODING_TRANSCRIPT_INTRON_VARIANT	ASN
427.21	Atrial fibrillation	circulatory system	rs60305836	CDH8	16	61709381	A	C	C	0.931457	0.24685	0.574173	1.51106	0.773617	0.996047	1	112	7562	0.086719	1.1846e-06	B2_trans	CODING_TRANSCRIPT_INTRON_VARIANT	ASN
433.3	Cerebral ischemia	circulatory system	rs12809318	FBRSL1	12	133140840	T	C	C	1.03979	0.13565	0.797037	1.35647	0.773638	0.996047	1	160	7685	-0.062781	9.5289e-09	B2_trans	CODING_TRANSCRIPT_INTRON_VARIANT	ASN
290.3	Other persistent mental disorders due to conditions classified elsewhere	mental disorders	rs915823	TMPRSS2	21	42851454	A	C	C	0.966099	0.119933	0.763721	1.22211	0.773678	0.996047	1	196	7626	-0.066039	1.6687e-06	B2_trans	CODING_TRANSCRIPT_INTRON_VARIANT	ASN
796	Elevated prostate specific antigen [PSA]	genitourinary	rs12567716	FOXD2	1	48197570	T	C	C	1.02208	0.0759637	0.880693	1.18617	0.773726	0.996047	1	143	7468	-0.090753	1.4878e-06	B2_trans	INTERGENIC_VARIANT	ASN
773	NA	NA	rs2284028	NCF4	22	37265172	A	C	C	1.0299	0.102474	0.842498	1.25898	0.773732	0.996047	1	1209	5163	0.31271	4.1737e-06	A2_Trans	CODING_TRANSCRIPT_INTRON_VARIANT	ASN
433	Cerebrovascular disease	circulatory system	rs721917	SFTPD	10	81706324	A	G	G	1.0203	0.0699011	0.889666	1.17011	0.773751	0.996047	1	244	7313	0.055247	2.0819e-07	B2_trans	SYNONYMOUS_VARIANT	ASN
840	Sprains and strains	injuries & poisonings	rs35154152	THBS3	1	155172725	T	C	C	1.02964	0.101663	0.843622	1.25666	0.773901	0.996177	1	892	6296	-0.20528	2.3574e-11	A2_Trans	SYNONYMOUS_VARIANT	ASN
300.4	Dysthymic disorder	mental disorders	rs117169628	SLC22A31	16	89262657	G	A	A	1.06774	0.228256	0.682611	1.67016	0.773995	0.996225	1	245	7528	0.081201	5.77e-07	B2_trans	SYNONYMOUS_VARIANT	ASN
530	Diseases of esophagus	digestive	rs9896243	NSF	17	44826056	C	G	G	0.956405	0.155254	0.705488	1.29656	0.774035	0.996225	1	652	5548	-0.13155	3.2234e-08	A2_Trans	CODING_TRANSCRIPT_INTRON_VARIANT	ASN
769	Nonallopathic lesions NEC	symptoms	rs10774679	OAS3	12	113374748	C	T	T	0.969684	0.107281	0.785801	1.1966	0.774145	0.996304	1	47	7721	0.075824	4.6954e-12	B2_trans	UPSTREAM_GENE_VARIANT	ASN
427.3	Other specified cardiac dysrhythmias	circulatory system	rs622568	SEC61G	7	54647894	A	C	C	1.05466	0.185617	0.733021	1.51744	0.774318	0.996407	1	397	7431	0.11965	2.6006e-06	A2_Trans	INTERGENIC_VARIANT	ASN
840.3	Joint/ligament sprain	injuries & poisonings	rs61667602	CRHR1	17	43785349	T	C	C	0.903101	0.355519	0.449902	1.81282	0.774356	0.996407	1	363	7471	-0.093554	9.1279e-12	B2_trans	FIVE_PRIME_UTR_INTRON_VARIANT	ASN
389	Hearing loss	sense organs	rs62200027	CASC20	20	6469515	G	A	A	1.01308	0.0453354	0.926943	1.10722	0.77443	0.996407	1	850	4142	-0.053006	3.3456e-06	B2_trans,A2_Trans	NON_CODING_TRANSCRIPT_INTRON_VARIANT	ASN
250.24	Type 2 diabetes with neurological manifestations	endocrine/metabolic	rs13050728	IFNAR2	21	34615210	T	C	C	0.978128	0.0771761	0.84082	1.13786	0.774456	0.996407	1	210	7426	-0.10657	4.0686e-21	B2_trans,A2_Trans	CODING_TRANSCRIPT_INTRON_VARIANT	ASN
272.11	Hypercholesterolemia	endocrine/metabolic	rs2924480	ELF5	11	34529831	T	C	C	1.02206	0.0762194	0.880234	1.18674	0.77467	0.996407	1	385	7098	-0.11648	2.817e-07	A2_Trans	CODING_TRANSCRIPT_INTRON_VARIANT	ASN
272.1	Hyperlipidemia	endocrine/metabolic	rs7560588	BCL11A	2	60727416	G	A	A	1.02881	0.0992433	0.846952	1.24972	0.774732	0.996407	1	686	2472	-0.12371	2.3396e-07	A2_Trans	CODING_TRANSCRIPT_INTRON_VARIANT	ASN
296.22	Major depressive disorder	mental disorders	rs766826	ELF5	11	34528766	C	T	T	0.987344	0.0445191	0.904845	1.07737	0.774812	0.996407	1	499	5195	-0.082134	1.155e-11	B2_trans	CODING_TRANSCRIPT_INTRON_VARIANT	ASN
428.3	Heart failure with reduced EF [Systolic or combined heart failure]	circulatory system	rs505922	ABO	9	136149229	T	C	C	1.0308	0.106036	0.837367	1.26891	0.774823	0.996407	1	78	7789	-0.099884	2.0889e-20	B2_trans	CODING_TRANSCRIPT_INTRON_VARIANT	ASN
716	Other arthropathies	musculoskeletal	rs9896243	NSF	17	44826056	C	G	G	1.08216	0.276075	0.629936	1.85904	0.774869	0.996407	1	431	7252	-0.13155	3.2234e-08	A2_Trans	CODING_TRANSCRIPT_INTRON_VARIANT	ASN
716.9	Arthropathy NOS	musculoskeletal	rs67579710	THBS3	1	155173527	G	A	A	0.948754	0.183997	0.661508	1.36073	0.774949	0.996407	1	361	7448	-0.10348	1.0252e-09	B2_trans	CODING_TRANSCRIPT_INTRON_VARIANT	ASN
702.2	Seborrheic keratosis	dermatologic	rs467843	TRAPPC13	5	64945715	A	G	G	1.02418	0.0835742	0.869436	1.20647	0.774969	0.996407	1	508	7180	-0.089724	1.7259e-06	A2_Trans	CODING_TRANSCRIPT_INTRON_VARIANT	ASN
250.24	Type 2 diabetes with neurological manifestations	endocrine/metabolic	rs915823	TMPRSS2	21	42851454	A	C	C	1.0274	0.0945526	0.853602	1.23658	0.774977	0.996407	1	210	7426	-0.066039	1.6687e-06	B2_trans	CODING_TRANSCRIPT_INTRON_VARIANT	ASN
274	Gout and other crystal arthropathies	endocrine/metabolic	rs7089827	TFAM	10	60157611	C	T	T	1.01626	0.0564484	0.909824	1.13516	0.775039	0.996407	1	220	6665	-0.14471	2.0338e-06	A2_Trans	THREE_PRIME_UTR_EXON_VARIANT	ASN
426	Cardiac conduction disorders	circulatory system	rs622568	SEC61G	7	54647894	A	C	C	0.959408	0.145012	0.722053	1.27479	0.775062	0.996407	1	548	7051	0.11965	2.6006e-06	A2_Trans	INTERGENIC_VARIANT	ASN
366.2	Senile cataract	sense organs	rs72711165	TMEM65	8	125336564	T	C	C	1.02084	0.072192	0.886153	1.176	0.775078	0.996407	1	574	5150	0.18279	6.0907e-07	B2_trans	CODING_TRANSCRIPT_INTRON_VARIANT	ASN
722.1	Displacement of intervertebral disc	musculoskeletal	rs60869999	MYO1C	17	1390948	A	T	T	1.03781	0.129918	0.804513	1.33877	0.775114	0.996407	1	224	7635	0.059541	2.9039e-06	B2_trans	CODING_TRANSCRIPT_INTRON_VARIANT	ASN
362.6	Peripheral retinal degenerations	sense organs	rs11085727	TYK2	19	10466123	C	T	T	0.970424	0.105121	0.789738	1.19245	0.775188	0.996407	1	184	7682	0.17253	2.3333e-18	A2_Trans,B2_trans	CODING_TRANSCRIPT_INTRON_VARIANT	ASN
274.1	Gout	endocrine/metabolic	rs581342	LMNA	1	156095466	T	C	C	0.954835	0.161922	0.695184	1.31146	0.775315	0.996407	1	205	6697	0.090245	2.6355e-07	B2_trans	CODING_TRANSCRIPT_INTRON_VARIANT	ASN
1019	NA	NA	rs9497053	UTRN	6	145026256	G	A	A	1.02473	0.0856422	0.866388	1.21202	0.775419	0.996407	1	600	7103	-0.064841	1.0064e-06	B2_trans	CODING_TRANSCRIPT_INTRON_VARIANT	ASN
782.3	Edema	symptoms	rs11702230	LOC101928126	21	35377591	C	T	T	0.963623	0.129889	0.747042	1.24299	0.775425	0.996407	1	382	7321	0.099731	3.223e-09	B2_trans	INTERGENIC_VARIANT	ASN
395	Heart valve disorders	circulatory system	rs12259804	PLEKHS1	10	115573378	T	C	C	0.811558	0.73207	0.193277	3.40768	0.775477	0.996407	1	162	7664	-0.27547	4.8674e-08	A2_Trans	INTERGENIC_VARIANT	ASN
110.1	Dermatophytosis	infectious diseases	rs117169628	SLC22A31	16	89262657	G	A	A	0.955042	0.161286	0.696203	1.31011	0.775483	0.996407	1	693	6503	0.081201	5.77e-07	B2_trans	SYNONYMOUS_VARIANT	ASN
340	Migraine	neurological	rs60305836	CDH8	16	61709381	A	C	C	1.05427	0.185323	0.733173	1.51601	0.775498	0.996407	1	270	7152	0.086719	1.1846e-06	B2_trans	CODING_TRANSCRIPT_INTRON_VARIANT	ASN
687.1	Rash and other nonspecific skin eruption	dermatologic	rs10774671	OAS1	12	113357193	G	A	A	1.02106	0.0730854	0.884792	1.17832	0.775515	0.996407	1	962	6474	0.12569	3.6032e-11	A2_Trans	SPLICE_ACCEPTOR_VARIANT	ASN
599.5	Frequency of urination and polyuria	genitourinary	rs13179014	SPEF2	5	35693227	A	C	C	1.03147	0.108668	0.833603	1.27631	0.775523	0.996407	1	398	7286	-0.061249	6.1057e-07	B2_trans	CODING_TRANSCRIPT_INTRON_VARIANT	ASN
411.2	Myocardial infarction	circulatory system	rs12809318	FBRSL1	12	133140840	T	C	C	1.0346	0.11928	0.818919	1.30708	0.775525	0.996407	1	144	7636	-0.062781	9.5289e-09	B2_trans	CODING_TRANSCRIPT_INTRON_VARIANT	ASN
380.4	Impacted cerumen	sense organs	rs8052423	SLC22A31	16	89269178	G	T	T	1.0602	0.205112	0.709245	1.58482	0.775641	0.996407	1	411	7230	0.13037	1.0019e-06	A2_Trans	UPSTREAM_GENE_VARIANT	ASN
355.1	Chronic pain syndrome	neurological	rs2284028	NCF4	22	37265172	A	C	C	1.07088	0.240296	0.668649	1.71506	0.77567	0.996407	1	144	7675	0.31271	4.1737e-06	A2_Trans	CODING_TRANSCRIPT_INTRON_VARIANT	ASN
599	Other symptoms/disorders or the urinary system	genitourinary	rs76073397	MIR548H2	16	11386452	T	C	C	1.02894	0.10013	0.845587	1.25205	0.77572	0.996407	1	688	6540	0.14454	9.6663e-07	A2_Trans,B2_trans	INTERGENIC_VARIANT	ASN
523.1	Gingivitis	digestive	rs6869036	MGAT1	5	180223327	C	T	T	0.947139	0.190629	0.651854	1.37619	0.775723	0.996407	1	365	7130	0.25536	1.7578e-06	A2_Trans	FIVE_PRIME_UTR_INTRON_VARIANT	ASN
523.31	Acute periodontitis	digestive	rs1878527	ANKRD30BL	2	133056313	T	C	C	1.05381	0.183991	0.734766	1.51139	0.775749	0.996407	1	295	7284	-0.077457	2.0215e-06	B2_trans	INTERGENIC_VARIANT	ASN
338.1	Acute pain	neurological	rs766826	ELF5	11	34528766	C	T	T	1.03214	0.111072	0.830222	1.28317	0.775786	0.996407	1	440	7383	-0.082134	1.155e-11	B2_trans	CODING_TRANSCRIPT_INTRON_VARIANT	ASN
790.6	Other abnormal blood chemistry	symptoms	rs7960611	CLEC1A	12	10230416	G	A	A	0.974167	0.0919452	0.813522	1.16653	0.775909	0.996407	1	590	7101	-0.1584	3.3086e-07	A2_Trans	CODING_TRANSCRIPT_INTRON_VARIANT	ASN
274.11	Gouty arthropathy	endocrine/metabolic	rs6869036	MGAT1	5	180223327	C	T	T	0.918426	0.298951	0.511183	1.65011	0.775919	0.996407	1	180	7677	0.25536	1.7578e-06	A2_Trans	FIVE_PRIME_UTR_INTRON_VARIANT	ASN
690.1	Seborrheic dermatitis	dermatologic	rs8052423	SLC22A31	16	89269178	G	T	T	0.930077	0.254726	0.564541	1.5323	0.775974	0.996407	1	288	7483	0.13037	1.0019e-06	A2_Trans	UPSTREAM_GENE_VARIANT	ASN
840	Sprains and strains	injuries & poisonings	rs67579710	THBS3	1	155173527	G	A	A	1.02997	0.103783	0.840399	1.26231	0.775983	0.996407	1	892	6296	-0.10348	1.0252e-09	B2_trans	CODING_TRANSCRIPT_INTRON_VARIANT	ASN
389.4	Tinnitus	sense organs	rs10129899	LINC00637	14	104330432	C	A	A	1.01397	0.0487883	0.921504	1.11572	0.776103	0.996407	1	1182	5480	-0.057002	2.1916e-06	B2_trans	INTERGENIC_VARIANT	ASN
689	Disorder of skin and subcutaneous tissue NOS	dermatologic	rs2277732	DPP9	19	4723670	C	A	A	1.04522	0.155518	0.7706	1.4177	0.776129	0.996407	1	575	7274	0.11697	6.1912e-22	B2_trans,A2_Trans	FIVE_PRIME_UTR_INTRON_VARIANT	ASN
110.1	Dermatophytosis	infectious diseases	rs35508621	LZTFL1	3	45880481	T	C	C	1.03895	0.134368	0.798399	1.35197	0.776132	0.996407	1	693	6503	0.38931	6.0917e-89	B2_trans	CODING_TRANSCRIPT_INTRON_VARIANT	ASN
386	Vertiginous syndromes and other disorders of vestibular system	sense organs	rs11234800	ME3	11	86479407	G	C	C	1.10772	0.35986	0.547163	2.24255	0.776191	0.996407	1	252	7591	-0.077173	3.0702e-06	B2_trans	INTERGENIC_VARIANT	ASN
530.1	Esophagitis, GERD and related diseases	digestive	rs1250993	LOC101929525	10	81399565	C	G	G	1.01436	0.0501514	0.919394	1.11913	0.776231	0.996407	1	651	5585	0.12403	5.3767e-08	A2_Trans	INTERGENIC_VARIANT	ASN
362.26	Macular puckering of retina	sense organs	rs7960611	CLEC1A	12	10230416	G	A	A	0.969562	0.108765	0.783421	1.19993	0.776258	0.996407	1	172	7619	-0.1584	3.3086e-07	A2_Trans	CODING_TRANSCRIPT_INTRON_VARIANT	ASN
244	Hypothyroidism	endocrine/metabolic	rs111837807	CCHCR1	6	31121232	T	C	C	1.0317	0.109897	0.831778	1.27967	0.776452	0.996594	1	109	7499	0.20363	2.152e-11	A2_Trans,B2_trans	CODING_TRANSCRIPT_INTRON_VARIANT	ASN
458	Hypotension	circulatory system	rs147812915	KAT7	17	47858295	C	T	T	0.913785	0.317694	0.490255	1.7032	0.776568	0.996641	1	331	7514	0.23438	1.0943e-07	A2_Trans	INTERGENIC_VARIANT	ASN
110.11	Dermatophytosis of nail	infectious diseases	rs2277732	DPP9	19	4723670	C	A	A	1.03071	0.106709	0.836194	1.27048	0.776796	0.996641	1	350	7230	0.11697	6.1912e-22	B2_trans,A2_Trans	FIVE_PRIME_UTR_INTRON_VARIANT	ASN
301	Personality disorders	mental disorders	rs9501257	HLA-DPB1	6	33055355	A	G	G	0.96257	0.134613	0.739349	1.25318	0.776875	0.996641	1	116	7746	0.17269	4.1339e-08	A2_Trans	THREE_PRIME_UTR_EXON_VARIANT	ASN
740.1	Osteoarthritis; localized	musculoskeletal	rs35154152	THBS3	1	155172725	T	C	C	0.972486	0.0984982	0.801755	1.17957	0.776986	0.996641	1	606	6436	-0.20528	2.3574e-11	A2_Trans	SYNONYMOUS_VARIANT	ASN
366.2	Senile cataract	sense organs	rs77534576	DLX4	17	47940666	C	T	T	0.957653	0.1528	0.709814	1.29203	0.777043	0.996641	1	574	5150	0.20794	1.7585e-10	B2_trans	INTERGENIC_VARIANT	ASN
530	Diseases of esophagus	digestive	rs721917	SFTPD	10	81706324	A	G	G	1.01157	0.0406482	0.934103	1.09545	0.777229	0.996641	1	652	5548	0.055247	2.0819e-07	B2_trans	SYNONYMOUS_VARIANT	ASN
585.33	Chronic Kidney Disease, Stage III	genitourinary	rs60869999	MYO1C	17	1390948	A	T	T	0.971733	0.101368	0.79664	1.18531	0.777276	0.996641	1	142	7550	0.059541	2.9039e-06	B2_trans	CODING_TRANSCRIPT_INTRON_VARIANT	ASN
078	Viral warts & HPV	infectious diseases	rs9461128	TMEM14B	6	10753875	T	C	C	1.05593	0.192422	0.724175	1.53966	0.777323	0.996641	1	298	7418	0.13046	3.4269e-06	B2_trans	CODING_TRANSCRIPT_INTRON_VARIANT	ASN
523.31	Acute periodontitis	digestive	rs61667602	CRHR1	17	43785349	T	C	C	1.07638	0.260321	0.646219	1.79288	0.777376	0.996641	1	295	7284	-0.093554	9.1279e-12	B2_trans	FIVE_PRIME_UTR_INTRON_VARIANT	ASN
722	Intervertebral disc disorders	musculoskeletal	rs75505823	LRP1	12	57540956	G	T	T	0.904083	0.356647	0.449397	1.81881	0.777385	0.996641	1	494	6677	-0.20852	3.0745e-06	A2_Trans	CODING_TRANSCRIPT_INTRON_VARIANT	ASN
078	Viral warts & HPV	infectious diseases	rs581342	LMNA	1	156095466	T	C	C	1.06459	0.221419	0.689779	1.64306	0.777427	0.996641	1	298	7418	0.090245	2.6355e-07	B2_trans	CODING_TRANSCRIPT_INTRON_VARIANT	ASN
418	Nonspecific chest pain	circulatory system	rs111837807	CCHCR1	6	31121232	T	C	C	1.0198	0.0693622	0.890171	1.1683	0.777439	0.996641	1	902	5802	0.20363	2.152e-11	A2_Trans,B2_trans	CODING_TRANSCRIPT_INTRON_VARIANT	ASN
350.2	Abnormality of gait	neurological	rs72711165	TMEM65	8	125336564	T	C	C	1.02824	0.0985262	0.847675	1.24727	0.777439	0.996641	1	463	7025	0.18279	6.0907e-07	B2_trans	CODING_TRANSCRIPT_INTRON_VARIANT	ASN
585.3	Chronic renal failure [CKD]	genitourinary	rs915823	TMPRSS2	21	42851454	A	C	C	1.02283	0.0798785	0.874606	1.19618	0.777452	0.996641	1	209	7210	-0.066039	1.6687e-06	B2_trans	CODING_TRANSCRIPT_INTRON_VARIANT	ASN
306	Other mental disorder	mental disorders	rs75505823	LRP1	12	57540956	G	T	T	0.877735	0.461484	0.355261	2.1686	0.777491	0.996641	1	659	6895	-0.20852	3.0745e-06	A2_Trans	CODING_TRANSCRIPT_INTRON_VARIANT	ASN
1015	NA	NA	rs732990	CIB4	2	26842146	C	G	G	1.04045	0.140336	0.790258	1.36986	0.777493	0.996641	1	406	7404	0.056389	5.6358e-07	B2_trans	CODING_TRANSCRIPT_INTRON_VARIANT	ASN
250.4	Abnormal glucose	endocrine/metabolic	rs9497053	UTRN	6	145026256	G	A	A	0.984982	0.0535614	0.886823	1.09401	0.777549	0.996641	1	662	6292	-0.064841	1.0064e-06	B2_trans	CODING_TRANSCRIPT_INTRON_VARIANT	ASN
521.2	Dental abrasion, erosion and attrition	digestive	rs9268576	HLA-DRA	6	32395641	T	C	C	1.03658	0.127213	0.807828	1.33011	0.777625	0.996641	1	251	7530	0.095134	9.9752e-07	B2_trans	INTERGENIC_VARIANT	ASN
840	Sprains and strains	injuries & poisonings	rs1878527	ANKRD30BL	2	133056313	T	C	C	1.03941	0.136904	0.794791	1.35931	0.777693	0.996641	1	892	6296	-0.077457	2.0215e-06	B2_trans	INTERGENIC_VARIANT	ASN
523	Gingival and periodontal diseases	digestive	rs732990	CIB4	2	26842146	C	G	G	1.01882	0.0660946	0.895033	1.15973	0.777832	0.996641	1	407	6118	0.056389	5.6358e-07	B2_trans	CODING_TRANSCRIPT_INTRON_VARIANT	ASN
318	Tobacco use disorder	mental disorders	rs12567716	FOXD2	1	48197570	T	C	C	1.01298	0.0457304	0.926137	1.10797	0.777926	0.996641	1	677	5917	-0.090753	1.4878e-06	B2_trans	INTERGENIC_VARIANT	ASN
523.32	Chronic periodontitis	digestive	rs9577395	ATP11A	13	113534984	C	G	G	0.975648	0.0874213	0.822016	1.15799	0.777939	0.996641	1	306	7305	0.064829	8.6068e-07	B2_trans,A2_Trans	CODING_TRANSCRIPT_INTRON_VARIANT	ASN
269	Proteinuria	endocrine/metabolic	rs12809318	FBRSL1	12	133140840	T	C	C	1.03976	0.138306	0.792879	1.36351	0.778013	0.996641	1	145	7716	-0.062781	9.5289e-09	B2_trans	CODING_TRANSCRIPT_INTRON_VARIANT	ASN
313	Pervasive developmental disorders	mental disorders	rs9896243	NSF	17	44826056	C	G	G	1.10981	0.369671	0.537753	2.29041	0.778068	0.996641	1	76	7782	-0.13155	3.2234e-08	A2_Trans	CODING_TRANSCRIPT_INTRON_VARIANT	ASN
427.3	Other specified cardiac dysrhythmias	circulatory system	rs766826	ELF5	11	34528766	C	T	T	0.968505	0.113581	0.775214	1.20999	0.778136	0.996641	1	397	7431	-0.082134	1.155e-11	B2_trans	CODING_TRANSCRIPT_INTRON_VARIANT	ASN
573.7	Abnormal results of function study of liver	digestive	rs111783124	LOC101928126	21	35362848	G	A	A	0.975039	0.0897204	0.817809	1.1625	0.778146	0.996641	1	464	6903	0.13532	2.1558e-07	A2_Trans	INTERGENIC_VARIANT	ASN
261.4	Vitamin D deficiency	endocrine/metabolic	rs8052423	SLC22A31	16	89269178	G	T	T	1.03602	0.125598	0.809948	1.32518	0.778163	0.996641	1	692	6098	0.13037	1.0019e-06	A2_Trans	UPSTREAM_GENE_VARIANT	ASN
1010.1	NA	NA	rs62200027	CASC20	20	6469515	G	A	A	1.02442	0.0856639	0.866087	1.2117	0.778206	0.996641	1	629	6938	-0.053006	3.3456e-06	B2_trans,A2_Trans	NON_CODING_TRANSCRIPT_INTRON_VARIANT	ASN
297	Suicidal ideation or attempt	mental disorders	rs622568	SEC61G	7	54647894	A	C	C	0.955816	0.160565	0.697753	1.30932	0.778371	0.996641	1	259	7500	0.11965	2.6006e-06	A2_Trans	INTERGENIC_VARIANT	ASN
208	Benign neoplasm of colon	neoplasms	rs9577395	ATP11A	13	113534984	C	G	G	0.982339	0.0633569	0.867625	1.11222	0.778522	0.996641	1	581	6372	0.064829	8.6068e-07	B2_trans,A2_Trans	CODING_TRANSCRIPT_INTRON_VARIANT	ASN
110	Dermatophytosis / Dermatomycosis	infectious diseases	rs12660421	FOXP4-AS1	6	41488378	G	A	A	1.01737	0.0612426	0.902295	1.14712	0.778576	0.996641	1	747	6373	0.35506	1.1424e-09	A2_Trans	DOWNSTREAM_GENE_VARIANT	ASN
772.3	Muscle weakness	symptoms	rs10129899	LINC00637	14	104330432	C	A	A	0.97075	0.105596	0.789267	1.19396	0.778612	0.996641	1	248	7582	-0.057002	2.1916e-06	B2_trans	INTERGENIC_VARIANT	ASN
274.11	Gouty arthropathy	endocrine/metabolic	rs9367106	LOC100505711	6	41483390	G	C	C	0.967075	0.119093	0.765752	1.22133	0.778618	0.996641	1	180	7677	0.20225	3.4038e-11	B2_trans	INTERGENIC_VARIANT	ASN
372	Disorders of conjunctiva	sense organs	rs9896243	NSF	17	44826056	C	G	G	1.12042	0.404506	0.507067	2.47569	0.778638	0.996641	1	407	7330	-0.13155	3.2234e-08	A2_Trans	CODING_TRANSCRIPT_INTRON_VARIANT	ASN
690.1	Seborrheic dermatitis	dermatologic	rs60305836	CDH8	16	61709381	A	C	C	0.917641	0.305787	0.503949	1.67093	0.778654	0.996641	1	288	7483	0.086719	1.1846e-06	B2_trans	CODING_TRANSCRIPT_INTRON_VARIANT	ASN
696	Psoriasis and related disorders	dermatologic	rs9367106	LOC100505711	6	41483390	G	C	C	1.02988	0.104798	0.838654	1.26471	0.778745	0.996641	1	142	7650	0.20225	3.4038e-11	B2_trans	INTERGENIC_VARIANT	ASN
769	Nonallopathic lesions NEC	symptoms	rs622568	SEC61G	7	54647894	A	C	C	1.04666	0.162344	0.761412	1.43878	0.778762	0.996641	1	47	7721	0.11965	2.6006e-06	A2_Trans	INTERGENIC_VARIANT	ASN
523.1	Gingivitis	digestive	rs8080583	KANSL1	17	44162597	C	A	A	1.06952	0.239251	0.669171	1.70938	0.778782	0.996641	1	365	7130	-0.12662	2.0785e-08	A2_Trans	CODING_TRANSCRIPT_INTRON_VARIANT	ASN
522	Diseases of pulp and periapical tissues	digestive	rs111783124	LOC101928126	21	35362848	G	A	A	0.968671	0.113344	0.775706	1.20964	0.77884	0.996641	1	257	7399	0.13532	2.1558e-07	A2_Trans	INTERGENIC_VARIANT	ASN
272.13	Mixed hyperlipidemia	endocrine/metabolic	rs67959919	LZTFL1	3	45871908	G	A	A	1.03483	0.122011	0.81473	1.31439	0.779002	0.996641	1	526	6428	0.59355	1.6043e-80	A2_Trans	CODING_TRANSCRIPT_INTRON_VARIANT	ASN
591	Urinary tract infection	genitourinary	rs4830964	.	23	15515319	C	G	G	1.02058	0.0726363	0.885158	1.17673	0.779079	0.996641	1	428	7294	0.046578	2.9701e-06	B2_trans	SEQUENCE_VARIANT	ASN
561	Symptoms involving digestive system	digestive	rs111783124	LOC101928126	21	35362848	G	A	A	1.02628	0.0924625	0.85617	1.23018	0.779086	0.996641	1	709	6753	0.13532	2.1558e-07	A2_Trans	INTERGENIC_VARIANT	ASN
402	NA	NA	rs7671107	LOC101929161	4	25449225	G	A	A	0.976548	0.0846217	0.827301	1.15272	0.779143	0.996641	1	598	7059	-0.064456	1.0803e-06	B2_trans	INTERGENIC_VARIANT	ASN
070	Viral hepatitis	infectious diseases	rs1405655	NR1H2	19	50882619	T	C	C	0.971517	0.103041	0.793856	1.18894	0.779145	0.996641	1	101	7561	0.075181	1.1208e-11	B2_trans,A2_Trans	CODING_TRANSCRIPT_INTRON_VARIANT	ASN
366.2	Senile cataract	sense organs	rs10774679	OAS3	12	113374748	C	T	T	0.983938	0.0577693	0.878606	1.1019	0.779246	0.996641	1	574	5150	0.075824	4.6954e-12	B2_trans	UPSTREAM_GENE_VARIANT	ASN
418	Nonspecific chest pain	circulatory system	rs9367106	LOC100505711	6	41483390	G	C	C	0.985085	0.0536299	0.886797	1.09427	0.779324	0.996641	1	902	5802	0.20225	3.4038e-11	B2_trans	INTERGENIC_VARIANT	ASN
278.1	Obesity	endocrine/metabolic	rs9367106	LOC100505711	6	41483390	G	C	C	1.01361	0.048238	0.922166	1.11411	0.779344	0.996641	1	525	5662	0.20225	3.4038e-11	B2_trans	INTERGENIC_VARIANT	ASN
578.2	Blood in stool	digestive	rs76423999	SLC12A7	5	1098067	T	A	A	1.03162	0.111135	0.829704	1.28268	0.779363	0.996641	1	419	7396	0.18412	3.8813e-07	A2_Trans	CODING_TRANSCRIPT_INTRON_VARIANT	ASN
600	Hyperplasia of prostate	genitourinary	rs11702230	LOC101928126	21	35377591	C	T	T	0.975615	0.0881448	0.820823	1.1596	0.779419	0.996641	1	380	6600	0.099731	3.223e-09	B2_trans	INTERGENIC_VARIANT	ASN
338.2	Chronic pain	neurological	rs9461128	TMEM14B	6	10753875	T	C	C	0.954131	0.167705	0.686842	1.32544	0.779491	0.996641	1	551	6964	0.13046	3.4269e-06	B2_trans	CODING_TRANSCRIPT_INTRON_VARIANT	ASN
522.1	Pulpitis and necrosis of tooth pulp	digestive	rs35705950	MUC5B	11	1241221	G	T	T	0.901319	0.371081	0.435526	1.86528	0.779492	0.996641	1	214	7587	-0.11177	1.2224e-08	B2_trans,A2_Trans	UPSTREAM_GENE_VARIANT	ASN
735.1	Flat foot	musculoskeletal	rs467843	TRAPPC13	5	64945715	A	G	G	0.97647	0.0850499	0.82654	1.15359	0.779498	0.996641	1	280	7428	-0.089724	1.7259e-06	A2_Trans	CODING_TRANSCRIPT_INTRON_VARIANT	ASN
526	Diseases of the jaws	digestive	rs7089827	TFAM	10	60157611	C	T	T	0.965886	0.124006	0.75748	1.23163	0.779551	0.996641	1	305	7565	-0.14471	2.0338e-06	A2_Trans	THREE_PRIME_UTR_EXON_VARIANT	ASN
1010.5	NA	NA	rs2924480	ELF5	11	34529831	T	C	C	0.987134	0.0462726	0.901547	1.08084	0.779583	0.996641	1	1641	2601	-0.11648	2.817e-07	A2_Trans	CODING_TRANSCRIPT_INTRON_VARIANT	ASN
300	Anxiety disorders	mental disorders	rs505922	ABO	9	136149229	T	C	C	0.989832	0.0365201	0.921458	1.06328	0.7796	0.996641	1	525	4286	-0.099884	2.0889e-20	B2_trans	CODING_TRANSCRIPT_INTRON_VARIANT	ASN
789	Nausea and vomiting	symptoms	rs111783124	LOC101928126	21	35362848	G	A	A	0.961971	0.138566	0.733186	1.26215	0.779629	0.996641	1	423	7386	0.13532	2.1558e-07	A2_Trans	INTERGENIC_VARIANT	ASN
389.4	Tinnitus	sense organs	rs581342	LMNA	1	156095466	T	C	C	1.03669	0.128815	0.805384	1.33444	0.779669	0.996641	1	1182	5480	0.090245	2.6355e-07	B2_trans	CODING_TRANSCRIPT_INTRON_VARIANT	ASN
361	Retinal detachments and defects	sense organs	rs1453205	LOC101928196	2	19901073	C	T	T	0.971167	0.104642	0.791084	1.19224	0.779791	0.996641	1	137	7715	0.096992	3.6368e-06	A2_Trans	INTERGENIC_VARIANT	ASN
465	Acute upper respiratory infections of multiple or unspecified sites	respiratory	rs76073397	MIR548H2	16	11386452	T	C	C	0.975398	0.0891137	0.819084	1.16154	0.779842	0.996641	1	1210	5761	0.14454	9.6663e-07	A2_Trans,B2_trans	INTERGENIC_VARIANT	ASN
427	Cardiac dysrhythmias	circulatory system	rs2277732	DPP9	19	4723670	C	A	A	1.02129	0.075422	0.880951	1.184	0.779954	0.996641	1	775	6129	0.11697	6.1912e-22	B2_trans,A2_Trans	FIVE_PRIME_UTR_INTRON_VARIANT	ASN
367.1	Myopia	sense organs	rs67959919	LZTFL1	3	45871908	G	A	A	1.0317	0.111705	0.828836	1.28421	0.779976	0.996641	1	1161	5255	0.59355	1.6043e-80	A2_Trans	CODING_TRANSCRIPT_INTRON_VARIANT	ASN
1010	NA	NA	rs75505823	LRP1	12	57540956	G	T	T	0.866698	0.512176	0.317616	2.36501	0.779994	0.996641	1	711	623	-0.20852	3.0745e-06	A2_Trans	CODING_TRANSCRIPT_INTRON_VARIANT	ASN
401.2	Hypertensive heart and/or renal disease	circulatory system	rs10129899	LINC00637	14	104330432	C	A	A	1.02025	0.0718015	0.88632	1.17443	0.780047	0.996641	1	345	7160	-0.057002	2.1916e-06	B2_trans	INTERGENIC_VARIANT	ASN
788	Syncope and collapse	symptoms	rs11234800	ME3	11	86479407	G	C	C	0.916503	0.312245	0.496994	1.69012	0.780063	0.996641	1	231	7542	-0.077173	3.0702e-06	B2_trans	INTERGENIC_VARIANT	ASN
773	NA	NA	rs5023077	FBRSL1	12	133141973	T	C	C	0.987257	0.0459333	0.90226	1.08026	0.780087	0.996641	1	1209	5163	-0.090901	1.5172e-06	A2_Trans	CODING_TRANSCRIPT_INTRON_VARIANT	ASN
338.2	Chronic pain	neurological	rs13050728	IFNAR2	21	34615210	T	C	C	0.981237	0.0678483	0.859056	1.1208	0.780117	0.996641	1	551	6964	-0.10657	4.0686e-21	B2_trans,A2_Trans	CODING_TRANSCRIPT_INTRON_VARIANT	ASN
745	Pain in joint	musculoskeletal	rs2284028	NCF4	22	37265172	A	C	C	0.975161	0.0901147	0.81728	1.16354	0.780158	0.996641	1	941	2702	0.31271	4.1737e-06	A2_Trans	CODING_TRANSCRIPT_INTRON_VARIANT	ASN
716	Other arthropathies	musculoskeletal	rs4830964	.	23	15515319	C	G	G	1.01787	0.0634541	0.898833	1.15267	0.780168	0.996641	1	431	7252	0.046578	2.9701e-06	B2_trans	SEQUENCE_VARIANT	ASN
411.2	Myocardial infarction	circulatory system	rs72711165	TMEM65	8	125336564	T	C	C	1.03813	0.134091	0.798202	1.35017	0.780201	0.996641	1	144	7636	0.18279	6.0907e-07	B2_trans	CODING_TRANSCRIPT_INTRON_VARIANT	ASN
535	Gastritis and duodenitis	digestive	rs11234800	ME3	11	86479407	G	C	C	0.899122	0.381072	0.426039	1.89753	0.780209	0.996641	1	354	7460	-0.077173	3.0702e-06	B2_trans	INTERGENIC_VARIANT	ASN
1010.2	NA	NA	rs11085727	TYK2	19	10466123	C	T	T	0.983191	0.0608236	0.8727	1.10767	0.780476	0.996641	1	1002	6299	0.17253	2.3333e-18	A2_Trans,B2_trans	CODING_TRANSCRIPT_INTRON_VARIANT	ASN
706.8	Other specified diseases of sebaceous glands	dermatologic	rs61667602	CRHR1	17	43785349	T	C	C	1.10366	0.353964	0.551494	2.20867	0.780512	0.996641	1	394	7451	-0.093554	9.1279e-12	B2_trans	FIVE_PRIME_UTR_INTRON_VARIANT	ASN
530	Diseases of esophagus	digestive	rs9367106	LOC100505711	6	41483390	G	C	C	1.01337	0.0476693	0.92298	1.11261	0.780519	0.996641	1	652	5548	0.20225	3.4038e-11	B2_trans	INTERGENIC_VARIANT	ASN
427.21	Atrial fibrillation	circulatory system	rs9367106	LOC100505711	6	41483390	G	C	C	0.974318	0.0933804	0.811363	1.17	0.780533	0.996641	1	112	7562	0.20225	3.4038e-11	B2_trans	INTERGENIC_VARIANT	ASN
702	Degenerative skin conditions and other dermatoses	dermatologic	rs6869036	MGAT1	5	180223327	C	T	T	0.941749	0.215469	0.617344	1.43662	0.780599	0.996641	1	547	7067	0.25536	1.7578e-06	A2_Trans	FIVE_PRIME_UTR_INTRON_VARIANT	ASN
458	Hypotension	circulatory system	rs60869999	MYO1C	17	1390948	A	T	T	1.03603	0.127067	0.807626	1.32902	0.780609	0.996641	1	331	7514	0.059541	2.9039e-06	B2_trans	CODING_TRANSCRIPT_INTRON_VARIANT	ASN
755	Congenital anomalies of limbs	congenital anomalies	rs34488998	NKAIN3	8	63408372	G	A	A	0.756889	1.00013	0.106592	5.37453	0.780626	0.996641	1	274	7577	0.1355	3.4644e-06	B2_trans	CODING_TRANSCRIPT_INTRON_VARIANT	ASN
386	Vertiginous syndromes and other disorders of vestibular system	sense organs	rs60869999	MYO1C	17	1390948	A	T	T	1.03545	0.125094	0.810304	1.32315	0.780655	0.996641	1	252	7591	0.059541	2.9039e-06	B2_trans	CODING_TRANSCRIPT_INTRON_VARIANT	ASN
840	Sprains and strains	injuries & poisonings	rs7671107	LOC101929161	4	25449225	G	A	A	1.01691	0.0602267	0.903684	1.14432	0.780709	0.996641	1	892	6296	-0.064456	1.0803e-06	B2_trans	INTERGENIC_VARIANT	ASN
550	Abdominal hernia	digestive	rs2277732	DPP9	19	4723670	C	A	A	0.962927	0.135731	0.738004	1.2564	0.780759	0.996641	1	252	7528	0.11697	6.1912e-22	B2_trans,A2_Trans	FIVE_PRIME_UTR_INTRON_VARIANT	ASN
764	Sciatica	symptoms	rs34488998	NKAIN3	8	63408372	G	A	A	0.796186	0.819074	0.159889	3.96471	0.780806	0.996641	1	337	7426	0.1355	3.4644e-06	B2_trans	CODING_TRANSCRIPT_INTRON_VARIANT	ASN
514	Abnormal findings examination of lungs	respiratory	rs67579710	THBS3	1	155173527	G	A	A	1.05634	0.196975	0.718024	1.55407	0.780807	0.996641	1	259	7576	-0.10348	1.0252e-09	B2_trans	CODING_TRANSCRIPT_INTRON_VARIANT	ASN
939	Atopic/contact dermatitis due to other or unspecified	dermatologic	rs35154152	THBS3	1	155172725	T	C	C	0.975878	0.0877633	0.821659	1.15904	0.780846	0.996641	1	889	5826	-0.20528	2.3574e-11	A2_Trans	SYNONYMOUS_VARIANT	ASN
374.6	Dermatochalasis	sense organs	rs9896243	NSF	17	44826056	C	G	G	0.872403	0.490685	0.333461	2.28239	0.780866	0.996641	1	81	7718	-0.13155	3.2234e-08	A2_Trans	CODING_TRANSCRIPT_INTRON_VARIANT	ASN
280.1	Iron deficiency anemias, unspecified or not due to blood loss	hematopoietic	rs2277732	DPP9	19	4723670	C	A	A	1.04106	0.144669	0.784033	1.38235	0.780886	0.996641	1	180	7640	0.11697	6.1912e-22	B2_trans,A2_Trans	FIVE_PRIME_UTR_INTRON_VARIANT	ASN
426	Cardiac conduction disorders	circulatory system	rs732990	CIB4	2	26842146	C	G	G	1.03154	0.111656	0.828792	1.28389	0.780909	0.996641	1	548	7051	0.056389	5.6358e-07	B2_trans	CODING_TRANSCRIPT_INTRON_VARIANT	ASN
300.9	Posttraumatic stress disorder	mental disorders	rs111837807	CCHCR1	6	31121232	T	C	C	0.983441	0.06004	0.874263	1.10625	0.780933	0.996641	1	339	5537	0.20363	2.152e-11	A2_Trans,B2_trans	CODING_TRANSCRIPT_INTRON_VARIANT	ASN
1010.7	NA	NA	rs766826	ELF5	11	34528766	C	T	T	0.983634	0.0593589	0.875603	1.10499	0.78102	0.996641	1	741	1027	-0.082134	1.155e-11	B2_trans	CODING_TRANSCRIPT_INTRON_VARIANT	ASN
292.2	Mild cognitive impairment	mental disorders	rs9501257	HLA-DPB1	6	33055355	A	G	G	0.96519	0.127462	0.751825	1.23911	0.781037	0.996641	1	169	7658	0.17269	4.1339e-08	A2_Trans	THREE_PRIME_UTR_EXON_VARIANT	ASN
1010.5	NA	NA	rs61667602	CRHR1	17	43785349	T	C	C	1.04163	0.146743	0.781278	1.38874	0.78105	0.996641	1	1641	2601	-0.093554	9.1279e-12	B2_trans	FIVE_PRIME_UTR_INTRON_VARIANT	ASN
796	Elevated prostate specific antigen [PSA]	genitourinary	rs11234800	ME3	11	86479407	G	C	C	1.09349	0.321616	0.582179	2.05389	0.781087	0.996641	1	143	7468	-0.077173	3.0702e-06	B2_trans	INTERGENIC_VARIANT	ASN
586	Other disorders of the kidney and ureters	genitourinary	rs2284028	NCF4	22	37265172	A	C	C	0.937194	0.233467	0.593064	1.48101	0.781139	0.996641	1	232	7603	0.31271	4.1737e-06	A2_Trans	CODING_TRANSCRIPT_INTRON_VARIANT	ASN
402	NA	NA	rs12660421	FOXP4-AS1	6	41488378	G	A	A	1.02464	0.0876287	0.862946	1.21664	0.781142	0.996641	1	598	7059	0.35506	1.1424e-09	A2_Trans	DOWNSTREAM_GENE_VARIANT	ASN
706.2	Sebaceous cyst	dermatologic	rs495828	ABO	9	136154867	G	T	T	1.03159	0.11196	0.828338	1.28472	0.781158	0.996641	1	300	7491	-0.13432	6.5649e-10	A2_Trans	UPSTREAM_GENE_VARIANT	ASN
530.1	Esophagitis, GERD and related diseases	digestive	rs2284028	NCF4	22	37265172	A	C	C	1.02758	0.0979544	0.848083	1.24508	0.781175	0.996641	1	651	5585	0.31271	4.1737e-06	A2_Trans	CODING_TRANSCRIPT_INTRON_VARIANT	ASN
427.9	Palpitations	circulatory system	rs7579014	BCL11A	2	60707894	G	A	A	1.05217	0.183093	0.734917	1.50638	0.781191	0.996641	1	280	7541	-0.05629	1.2614e-06	B2_trans	CODING_TRANSCRIPT_INTRON_VARIANT	ASN
367.8	Hypermetropia	sense organs	rs3746539	PTPRT	20	40702071	G	A	A	1.01609	0.0574806	0.907834	1.13726	0.781193	0.996641	1	663	6473	0.05405	1.7723e-06	B2_trans	THREE_PRIME_UTR_EXON_VARIANT	ASN
593	Hematuria	genitourinary	rs11702230	LOC101928126	21	35377591	C	T	T	1.03495	0.123695	0.812137	1.31889	0.781235	0.996641	1	299	7400	0.099731	3.223e-09	B2_trans	INTERGENIC_VARIANT	ASN
585.33	Chronic Kidney Disease, Stage III	genitourinary	rs76073397	MIR548H2	16	11386452	T	C	C	1.04048	0.142945	0.786246	1.37692	0.781321	0.996658	1	142	7550	0.14454	9.6663e-07	A2_Trans,B2_trans	INTERGENIC_VARIANT	ASN
401	Hypertension	circulatory system	rs10086829	COL14A1	8	121149129	G	A	A	1.01382	0.0494817	0.920112	1.11707	0.781526	0.996658	1	431	3446	-0.097352	3.8599e-06	A2_Trans	FIVE_PRIME_UTR_INTRON_VARIANT	ASN
578.8	Hemorrhage of rectum and anus	digestive	rs61667602	CRHR1	17	43785349	T	C	C	1.10344	0.354937	0.550333	2.21244	0.781534	0.996658	1	327	7521	-0.093554	9.1279e-12	B2_trans	FIVE_PRIME_UTR_INTRON_VARIANT	ASN
789	Nausea and vomiting	symptoms	rs78313563	ESS2	22	19136365	G	A	A	1.11783	0.401696	0.508688	2.45641	0.781551	0.996658	1	423	7386	0.40873	6.5914e-07	A2_Trans	UPSTREAM_GENE_VARIANT	ASN
523.1	Gingivitis	digestive	rs1453205	LOC101928196	2	19901073	C	T	T	0.981774	0.0663529	0.862048	1.11813	0.781608	0.996658	1	365	7130	0.096992	3.6368e-06	A2_Trans	INTERGENIC_VARIANT	ASN
585.33	Chronic Kidney Disease, Stage III	genitourinary	rs8080583	KANSL1	17	44162597	C	A	A	1.0944	0.325413	0.578342	2.07094	0.78162	0.996658	1	142	7550	-0.12662	2.0785e-08	A2_Trans	CODING_TRANSCRIPT_INTRON_VARIANT	ASN
339	Other headache syndromes	neurological	rs1878527	ANKRD30BL	2	133056313	T	C	C	1.03405	0.120806	0.816042	1.31031	0.781636	0.996658	1	807	6108	-0.077457	2.0215e-06	B2_trans	INTERGENIC_VARIANT	ASN
605	Erectile dysfunction [ED]	genitourinary	rs622568	SEC61G	7	54647894	A	C	C	0.975134	0.0908495	0.81608	1.16519	0.78165	0.996658	1	532	6144	0.11965	2.6006e-06	A2_Trans	INTERGENIC_VARIANT	ASN
371	Inflammation of the eye	sense organs	rs60305836	CDH8	16	61709381	A	C	C	1.04807	0.169434	0.751916	1.46088	0.781684	0.996658	1	709	6539	0.086719	1.1846e-06	B2_trans	CODING_TRANSCRIPT_INTRON_VARIANT	ASN
770	Myalgia and myositis unspecified	symptoms	rs2284028	NCF4	22	37265172	A	C	C	1.05431	0.190927	0.725187	1.53279	0.781794	0.996712	1	329	7364	0.31271	4.1737e-06	A2_Trans	CODING_TRANSCRIPT_INTRON_VARIANT	ASN
455	Hemorrhoids	circulatory system	rs1405655	NR1H2	19	50882619	T	C	C	0.978191	0.0796431	0.836818	1.14345	0.781879	0.996712	1	775	6603	0.075181	1.1208e-11	B2_trans,A2_Trans	CODING_TRANSCRIPT_INTRON_VARIANT	ASN
1010.1	NA	NA	rs7671107	LOC101929161	4	25449225	G	A	A	1.0224	0.080011	0.874007	1.19599	0.781889	0.996712	1	629	6938	-0.064456	1.0803e-06	B2_trans	INTERGENIC_VARIANT	ASN
788	Syncope and collapse	symptoms	rs2284028	NCF4	22	37265172	A	C	C	0.940886	0.220142	0.611155	1.44851	0.78194	0.996712	1	231	7542	0.31271	4.1737e-06	A2_Trans	CODING_TRANSCRIPT_INTRON_VARIANT	ASN
411.4	Coronary atherosclerosis	circulatory system	rs60869999	MYO1C	17	1390948	A	T	T	1.01975	0.0706877	0.88782	1.17129	0.782012	0.996712	1	265	6901	0.059541	2.9039e-06	B2_trans	CODING_TRANSCRIPT_INTRON_VARIANT	ASN
365	Glaucoma	sense organs	rs8080583	KANSL1	17	44162597	C	A	A	1.05069	0.178753	0.740152	1.49153	0.782058	0.996712	1	346	6171	-0.12662	2.0785e-08	A2_Trans	CODING_TRANSCRIPT_INTRON_VARIANT	ASN
700	Corns and callosities	dermatologic	rs915823	TMPRSS2	21	42851454	A	C	C	1.03504	0.124516	0.810907	1.32114	0.782065	0.996712	1	216	7630	-0.066039	1.6687e-06	B2_trans	CODING_TRANSCRIPT_INTRON_VARIANT	ASN
366	Cataract	sense organs	rs7605877	FOXI3	2	88559025	T	C	C	0.968654	0.115162	0.772934	1.21393	0.782129	0.996731	1	589	4831	-0.071053	3.3369e-06	B2_trans	INTERGENIC_VARIANT	ASN
290	Delirium dementia and amnestic and other cognitive disorders	mental disorders	rs7579014	BCL11A	2	60707894	G	A	A	0.946993	0.197092	0.643549	1.39352	0.782291	0.996761	1	137	7723	-0.05629	1.2614e-06	B2_trans	CODING_TRANSCRIPT_INTRON_VARIANT	ASN
365.1	Open-angle glaucoma	sense organs	rs111837807	CCHCR1	6	31121232	T	C	C	1.02089	0.0748206	0.881638	1.18213	0.782329	0.996761	1	329	6539	0.20363	2.152e-11	A2_Trans,B2_trans	CODING_TRANSCRIPT_INTRON_VARIANT	ASN
316	Substance addiction and disorders	mental disorders	rs111783124	LOC101928126	21	35362848	G	A	A	1.02803	0.100059	0.844957	1.25076	0.782345	0.996761	1	230	7325	0.13532	2.1558e-07	A2_Trans	INTERGENIC_VARIANT	ASN
110	Dermatophytosis / Dermatomycosis	infectious diseases	rs12567716	FOXD2	1	48197570	T	C	C	1.01508	0.0541757	0.912821	1.12879	0.782346	0.996761	1	747	6373	-0.090753	1.4878e-06	B2_trans	INTERGENIC_VARIANT	ASN
512.7	Shortness of breath	respiratory	rs13179014	SPEF2	5	35693227	A	C	C	1.02357	0.0843745	0.867557	1.20764	0.782463	0.996848	1	630	6801	-0.061249	6.1057e-07	B2_trans	CODING_TRANSCRIPT_INTRON_VARIANT	ASN
496	Chronic airway obstruction	respiratory	rs2277732	DPP9	19	4723670	C	A	A	0.969514	0.112185	0.778148	1.20794	0.782566	0.996892	1	329	7263	0.11697	6.1912e-22	B2_trans,A2_Trans	FIVE_PRIME_UTR_INTRON_VARIANT	ASN
327	Sleep disorders	neurological	rs495828	ABO	9	136154867	G	T	T	1.0144	0.0517993	0.916465	1.12279	0.782594	0.996892	1	1030	5120	-0.13432	6.5649e-10	A2_Trans	UPSTREAM_GENE_VARIANT	ASN
350.2	Abnormality of gait	neurological	rs10774671	OAS1	12	113357193	G	A	A	1.02217	0.0795331	0.874633	1.1946	0.782737	0.9969	1	463	7025	0.12569	3.6032e-11	A2_Trans	SPLICE_ACCEPTOR_VARIANT	ASN
788	Syncope and collapse	symptoms	rs8052423	SLC22A31	16	89269178	G	T	T	0.933289	0.250547	0.571149	1.52504	0.782886	0.9969	1	231	7542	0.13037	1.0019e-06	A2_Trans	UPSTREAM_GENE_VARIANT	ASN
496	Chronic airway obstruction	respiratory	rs9896243	NSF	17	44826056	C	G	G	1.07156	0.250912	0.655301	1.75224	0.782957	0.9969	1	329	7263	-0.13155	3.2234e-08	A2_Trans	CODING_TRANSCRIPT_INTRON_VARIANT	ASN
773	NA	NA	rs467843	TRAPPC13	5	64945715	A	G	G	0.987704	0.0449238	0.904456	1.07861	0.782999	0.9969	1	1209	5163	-0.089724	1.7259e-06	A2_Trans	CODING_TRANSCRIPT_INTRON_VARIANT	ASN
366.2	Senile cataract	sense organs	rs1453205	LOC101928196	2	19901073	C	T	T	0.986687	0.048689	0.896882	1.08548	0.783107	0.9969	1	574	5150	0.096992	3.6368e-06	A2_Trans	INTERGENIC_VARIANT	ASN
290.3	Other persistent mental disorders due to conditions classified elsewhere	mental disorders	rs9577395	ATP11A	13	113534984	C	G	G	0.968685	0.115644	0.77223	1.21512	0.783222	0.9969	1	196	7626	0.064829	8.6068e-07	B2_trans,A2_Trans	CODING_TRANSCRIPT_INTRON_VARIANT	ASN
411.2	Myocardial infarction	circulatory system	rs34488998	NKAIN3	8	63408372	G	A	A	1.20704	0.684209	0.315734	4.61446	0.783302	0.9969	1	144	7636	0.1355	3.4644e-06	B2_trans	CODING_TRANSCRIPT_INTRON_VARIANT	ASN
571.5	Other chronic nonalcoholic liver disease	digestive	rs581342	LMNA	1	156095466	T	C	C	1.05156	0.182864	0.734815	1.50483	0.783388	0.9969	1	285	7239	0.090245	2.6355e-07	B2_trans	CODING_TRANSCRIPT_INTRON_VARIANT	ASN
1010.2	NA	NA	rs622568	SEC61G	7	54647894	A	C	C	0.968654	0.11586	0.771877	1.2156	0.783406	0.9969	1	1002	6299	0.11965	2.6006e-06	A2_Trans	INTERGENIC_VARIANT	ASN
1010.1	NA	NA	rs732990	CIB4	2	26842146	C	G	G	1.02991	0.107204	0.834729	1.27072	0.783413	0.9969	1	629	6938	0.056389	5.6358e-07	B2_trans	CODING_TRANSCRIPT_INTRON_VARIANT	ASN
939	Atopic/contact dermatitis due to other or unspecified	dermatologic	rs9268576	HLA-DRA	6	32395641	T	C	C	0.981816	0.0667697	0.861382	1.11909	0.78344	0.9969	1	889	5826	0.095134	9.9752e-07	B2_trans	INTERGENIC_VARIANT	ASN
525	Other diseases of the teeth and supporting structures	digestive	rs9367106	LOC100505711	6	41483390	G	C	C	0.985891	0.0517068	0.890874	1.09104	0.783469	0.9969	1	535	6101	0.20225	3.4038e-11	B2_trans	INTERGENIC_VARIANT	ASN
594.1	Calculus of kidney	genitourinary	rs7579014	BCL11A	2	60707894	G	A	A	0.958616	0.153817	0.709113	1.29591	0.783489	0.9969	1	159	7543	-0.05629	1.2614e-06	B2_trans	CODING_TRANSCRIPT_INTRON_VARIANT	ASN
720	Spinal stenosis	musculoskeletal	rs7560588	BCL11A	2	60727416	G	A	A	1.04628	0.164661	0.757683	1.4448	0.783514	0.9969	1	239	7426	-0.12371	2.3396e-07	A2_Trans	CODING_TRANSCRIPT_INTRON_VARIANT	ASN
244.4	Hypothyroidism NOS	endocrine/metabolic	rs111837807	CCHCR1	6	31121232	T	C	C	1.03149	0.112847	0.826814	1.28682	0.783532	0.9969	1	112	7525	0.20363	2.152e-11	A2_Trans,B2_trans	CODING_TRANSCRIPT_INTRON_VARIANT	ASN
1010.7	NA	NA	rs581342	LMNA	1	156095466	T	C	C	1.04333	0.154501	0.770743	1.41232	0.783673	0.9969	1	741	1027	0.090245	2.6355e-07	B2_trans	CODING_TRANSCRIPT_INTRON_VARIANT	ASN
740	Osteoarthrosis	musculoskeletal	rs55654108	PDCL3P4	3	101425703	A	G	G	0.986398	0.0498924	0.894507	1.08773	0.783699	0.9969	1	752	5533	-0.05662	1.0636e-06	B2_trans	INTERGENIC_VARIANT	ASN
250.24	Type 2 diabetes with neurological manifestations	endocrine/metabolic	rs7579014	BCL11A	2	60707894	G	A	A	1.03867	0.138216	0.792186	1.36184	0.783703	0.9969	1	210	7426	-0.05629	1.2614e-06	B2_trans	CODING_TRANSCRIPT_INTRON_VARIANT	ASN
381	Otitis media and Eustachian tube disorders	sense organs	rs2924480	ELF5	11	34529831	T	C	C	1.03301	0.118388	0.819096	1.3028	0.783804	0.9969	1	377	7469	-0.11648	2.817e-07	A2_Trans	CODING_TRANSCRIPT_INTRON_VARIANT	ASN
1009	NA	NA	rs9896243	NSF	17	44826056	C	G	G	0.930742	0.261614	0.55737	1.55423	0.783819	0.9969	1	745	6821	-0.13155	3.2234e-08	A2_Trans	CODING_TRANSCRIPT_INTRON_VARIANT	ASN
522.1	Pulpitis and necrosis of tooth pulp	digestive	rs12660421	FOXP4-AS1	6	41488378	G	A	A	1.02963	0.106454	0.835732	1.26851	0.783865	0.9969	1	214	7587	0.35506	1.1424e-09	A2_Trans	DOWNSTREAM_GENE_VARIANT	ASN
687.4	Disturbance of skin sensation	dermatologic	rs67959919	LZTFL1	3	45871908	G	A	A	1.0513	0.182403	0.735298	1.50309	0.783896	0.9969	1	647	7003	0.59355	1.6043e-80	A2_Trans	CODING_TRANSCRIPT_INTRON_VARIANT	ASN
041	Bacterial infection NOS	infectious diseases	rs12259804	PLEKHS1	10	115573378	T	C	C	0.790514	0.857314	0.147286	4.24284	0.783935	0.9969	1	303	7561	-0.27547	4.8674e-08	A2_Trans	INTERGENIC_VARIANT	ASN
1010.5	NA	NA	rs2277732	DPP9	19	4723670	C	A	A	1.01669	0.0603939	0.903199	1.14445	0.783968	0.9969	1	1641	2601	0.11697	6.1912e-22	B2_trans,A2_Trans	FIVE_PRIME_UTR_INTRON_VARIANT	ASN
755	Congenital anomalies of limbs	congenital anomalies	rs67579710	THBS3	1	155173527	G	A	A	1.05471	0.194329	0.720643	1.54364	0.784001	0.9969	1	274	7577	-0.10348	1.0252e-09	B2_trans	CODING_TRANSCRIPT_INTRON_VARIANT	ASN
427	Cardiac dysrhythmias	circulatory system	rs9577395	ATP11A	13	113534984	C	G	G	1.01643	0.0594716	0.904598	1.14209	0.784055	0.9969	1	775	6129	0.064829	8.6068e-07	B2_trans,A2_Trans	CODING_TRANSCRIPT_INTRON_VARIANT	ASN
402	NA	NA	rs13050728	IFNAR2	21	34615210	T	C	C	0.979243	0.0765815	0.84276	1.13783	0.78416	0.9969	1	598	7059	-0.10657	4.0686e-21	B2_trans,A2_Trans	CODING_TRANSCRIPT_INTRON_VARIANT	ASN
401.22	Hypertensive chronic kidney disease	circulatory system	rs2277732	DPP9	19	4723670	C	A	A	0.962609	0.139134	0.732857	1.26439	0.784166	0.9969	1	187	7569	0.11697	6.1912e-22	B2_trans,A2_Trans	FIVE_PRIME_UTR_INTRON_VARIANT	ASN
426.7	Abnormal electrocardiogram [ECG] [EKG]	circulatory system	rs467843	TRAPPC13	5	64945715	A	G	G	1.02836	0.102133	0.841801	1.25626	0.784231	0.9969	1	498	7324	-0.089724	1.7259e-06	A2_Trans	CODING_TRANSCRIPT_INTRON_VARIANT	ASN
317.1	Alcoholism	mental disorders	rs12259804	PLEKHS1	10	115573378	T	C	C	0.894202	0.408419	0.401595	1.99105	0.784241	0.9969	1	316	7165	-0.27547	4.8674e-08	A2_Trans	INTERGENIC_VARIANT	ASN
798	Malaise and fatigue	symptoms	rs11234800	ME3	11	86479407	G	C	C	1.06328	0.224238	0.685136	1.65014	0.784362	0.9969	1	689	6827	-0.077173	3.0702e-06	B2_trans	INTERGENIC_VARIANT	ASN
362.6	Peripheral retinal degenerations	sense organs	rs7089827	TFAM	10	60157611	C	T	T	1.03313	0.119099	0.818043	1.30476	0.784363	0.9969	1	184	7682	-0.14471	2.0338e-06	A2_Trans	THREE_PRIME_UTR_EXON_VARIANT	ASN
586	Other disorders of the kidney and ureters	genitourinary	rs11234800	ME3	11	86479407	G	C	C	0.887221	0.437459	0.376414	2.09121	0.78444	0.9969	1	232	7603	-0.077173	3.0702e-06	B2_trans	INTERGENIC_VARIANT	ASN
362.6	Peripheral retinal degenerations	sense organs	rs10129899	LINC00637	14	104330432	C	A	A	0.969669	0.112602	0.777636	1.20912	0.784444	0.9969	1	184	7682	-0.057002	2.1916e-06	B2_trans	INTERGENIC_VARIANT	ASN
375.1	Dry eyes	sense organs	rs9367106	LOC100505711	6	41483390	G	C	C	0.984915	0.055578	0.883264	1.09826	0.784476	0.9969	1	838	5970	0.20225	3.4038e-11	B2_trans	INTERGENIC_VARIANT	ASN
785	Abdominal pain	symptoms	rs3746539	PTPRT	20	40702071	G	A	A	1.01482	0.0538096	0.913238	1.12769	0.784619	0.9969	1	837	6243	0.05405	1.7723e-06	B2_trans	THREE_PRIME_UTR_EXON_VARIANT	ASN
706.1	Acne	dermatologic	rs1250993	LOC101929525	10	81399565	C	G	G	1.0286	0.103171	0.840283	1.25911	0.784633	0.9969	1	239	7490	0.12403	5.3767e-08	A2_Trans	INTERGENIC_VARIANT	ASN
523.1	Gingivitis	digestive	rs9577395	ATP11A	13	113534984	C	G	G	1.02148	0.077783	0.877046	1.18971	0.784638	0.9969	1	365	7130	0.064829	8.6068e-07	B2_trans,A2_Trans	CODING_TRANSCRIPT_INTRON_VARIANT	ASN
078	Viral warts & HPV	infectious diseases	rs915823	TMPRSS2	21	42851454	A	C	C	0.972619	0.101594	0.797014	1.18692	0.784647	0.9969	1	298	7418	-0.066039	1.6687e-06	B2_trans	CODING_TRANSCRIPT_INTRON_VARIANT	ASN
475	Chronic sinusitis	respiratory	rs62200027	CASC20	20	6469515	G	A	A	1.02779	0.100327	0.844315	1.25113	0.784707	0.9969	1	434	7302	-0.053006	3.3456e-06	B2_trans,A2_Trans	NON_CODING_TRANSCRIPT_INTRON_VARIANT	ASN
720.1	Spinal stenosis of lumbar region	musculoskeletal	rs12259804	PLEKHS1	10	115573378	T	C	C	0.811843	0.763117	0.181931	3.62275	0.784735	0.9969	1	156	7685	-0.27547	4.8674e-08	A2_Trans	INTERGENIC_VARIANT	ASN
521.1	Dental caries	digestive	rs6869036	MGAT1	5	180223327	C	T	T	1.03391	0.122099	0.813866	1.31346	0.784739	0.9969	1	490	6031	0.25536	1.7578e-06	A2_Trans	FIVE_PRIME_UTR_INTRON_VARIANT	ASN
427.3	Other specified cardiac dysrhythmias	circulatory system	rs2277732	DPP9	19	4723670	C	A	A	0.959184	0.15257	0.711269	1.29351	0.784748	0.9969	1	397	7431	0.11697	6.1912e-22	B2_trans,A2_Trans	FIVE_PRIME_UTR_INTRON_VARIANT	ASN
110.11	Dermatophytosis of nail	infectious diseases	rs732990	CIB4	2	26842146	C	G	G	1.02943	0.106195	0.835992	1.26762	0.784776	0.9969	1	350	7230	0.056389	5.6358e-07	B2_trans	CODING_TRANSCRIPT_INTRON_VARIANT	ASN
512.7	Shortness of breath	respiratory	rs4830964	.	23	15515319	C	G	G	0.986241	0.0507313	0.892895	1.08935	0.78478	0.9969	1	630	6801	0.046578	2.9701e-06	B2_trans	SEQUENCE_VARIANT	ASN
418	Nonspecific chest pain	circulatory system	rs1405655	NR1H2	19	50882619	T	C	C	0.983691	0.0602709	0.87409	1.10703	0.784983	0.997063	1	902	5802	0.075181	1.1208e-11	B2_trans,A2_Trans	CODING_TRANSCRIPT_INTRON_VARIANT	ASN
372	Disorders of conjunctiva	sense organs	rs1453205	LOC101928196	2	19901073	C	T	T	1.02378	0.0861927	0.86465	1.2122	0.785093	0.997063	1	407	7330	0.096992	3.6368e-06	A2_Trans	INTERGENIC_VARIANT	ASN
599	Other symptoms/disorders or the urinary system	genitourinary	rs111837807	CCHCR1	6	31121232	T	C	C	1.02382	0.0863243	0.864456	1.21256	0.785107	0.997063	1	688	6540	0.20363	2.152e-11	A2_Trans,B2_trans	CODING_TRANSCRIPT_INTRON_VARIANT	ASN
512.7	Shortness of breath	respiratory	rs35508621	LZTFL1	3	45880481	T	C	C	1.04214	0.15143	0.774514	1.40225	0.785168	0.997063	1	630	6801	0.38931	6.0917e-89	B2_trans	CODING_TRANSCRIPT_INTRON_VARIANT	ASN
304	Adjustment reaction	mental disorders	rs67959919	LZTFL1	3	45871908	G	A	A	1.03155	0.114036	0.824939	1.2899	0.785335	0.997063	1	788	6020	0.59355	1.6043e-80	A2_Trans	CODING_TRANSCRIPT_INTRON_VARIANT	ASN
362.2	Degeneration of macula and posterior pole of retina	sense organs	rs7671107	LOC101929161	4	25449225	G	A	A	1.02106	0.0765329	0.878835	1.18631	0.785352	0.997063	1	339	7161	-0.064456	1.0803e-06	B2_trans	INTERGENIC_VARIANT	ASN
840	Sprains and strains	injuries & poisonings	rs766826	ELF5	11	34528766	C	T	T	0.983216	0.0621516	0.870454	1.11059	0.785365	0.997063	1	892	6296	-0.082134	1.155e-11	B2_trans	CODING_TRANSCRIPT_INTRON_VARIANT	ASN
411	Ischemic Heart Disease	circulatory system	rs12259804	PLEKHS1	10	115573378	T	C	C	0.894402	0.409899	0.400521	1.99728	0.78542	0.997063	1	363	6625	-0.27547	4.8674e-08	A2_Trans	INTERGENIC_VARIANT	ASN
578	Gastrointestinal hemorrhage	digestive	rs5023077	FBRSL1	12	133141973	T	C	C	0.982159	0.0661351	0.862755	1.11809	0.785465	0.997063	1	540	6869	-0.090901	1.5172e-06	A2_Trans	CODING_TRANSCRIPT_INTRON_VARIANT	ASN
1010.6	NA	NA	rs721917	SFTPD	10	81706324	A	G	G	0.966766	0.124178	0.757915	1.23317	0.785482	0.997063	1	125	7714	0.055247	2.0819e-07	B2_trans	SYNONYMOUS_VARIANT	ASN
318	Tobacco use disorder	mental disorders	rs766826	ELF5	11	34528766	C	T	T	0.986206	0.0510469	0.892311	1.08998	0.785545	0.997063	1	677	5917	-0.082134	1.155e-11	B2_trans	CODING_TRANSCRIPT_INTRON_VARIANT	ASN
701	Other hypertrophic and atrophic conditions of skin	dermatologic	rs10129899	LINC00637	14	104330432	C	A	A	1.02204	0.0801427	0.87347	1.19587	0.785651	0.997063	1	603	7046	-0.057002	2.1916e-06	B2_trans	INTERGENIC_VARIANT	ASN
272.13	Mixed hyperlipidemia	endocrine/metabolic	rs60869999	MYO1C	17	1390948	A	T	T	1.0171	0.0624196	0.899979	1.14947	0.785888	0.997063	1	526	6428	0.059541	2.9039e-06	B2_trans	CODING_TRANSCRIPT_INTRON_VARIANT	ASN
819	Skull and face fracture and other intercranial injury	injuries & poisonings	rs72655853	SBSPON	8	73985608	A	G	G	0.892607	0.418242	0.393234	2.02614	0.785903	0.997063	1	228	7382	0.22523	8.3915e-07	A2_Trans	CODING_TRANSCRIPT_INTRON_VARIANT	ASN
763	Thoracic or lumbosacral neuritis or radiculitis, unspecified	symptoms	rs2277732	DPP9	19	4723670	C	A	A	1.02736	0.0993868	0.845523	1.24831	0.785918	0.997063	1	348	7146	0.11697	6.1912e-22	B2_trans,A2_Trans	FIVE_PRIME_UTR_INTRON_VARIANT	ASN
593.2	Microscopic hematuria	genitourinary	rs7960611	CLEC1A	12	10230416	G	A	A	1.03044	0.110399	0.829947	1.27936	0.78593	0.997063	1	198	7614	-0.1584	3.3086e-07	A2_Trans	CODING_TRANSCRIPT_INTRON_VARIANT	ASN
1009	NA	NA	rs67579710	THBS3	1	155173527	G	A	A	0.963291	0.137738	0.735386	1.26183	0.785987	0.997063	1	745	6821	-0.10348	1.0252e-09	B2_trans	CODING_TRANSCRIPT_INTRON_VARIANT	ASN
078	Viral warts & HPV	infectious diseases	rs60305836	CDH8	16	61709381	A	C	C	0.933803	0.252402	0.569391	1.53144	0.78612	0.997063	1	298	7418	0.086719	1.1846e-06	B2_trans	CODING_TRANSCRIPT_INTRON_VARIANT	ASN
765	Cervical radiculitis	symptoms	rs9896243	NSF	17	44826056	C	G	G	0.921317	0.30206	0.509677	1.66542	0.786155	0.997063	1	235	7517	-0.13155	3.2234e-08	A2_Trans	CODING_TRANSCRIPT_INTRON_VARIANT	ASN
735.3	Hallux valgus (Bunion)	musculoskeletal	rs9461128	TMEM14B	6	10753875	T	C	C	1.0645	0.230409	0.677676	1.67213	0.786169	0.997063	1	169	7667	0.13046	3.4269e-06	B2_trans	CODING_TRANSCRIPT_INTRON_VARIANT	ASN
401.22	Hypertensive chronic kidney disease	circulatory system	rs467843	TRAPPC13	5	64945715	A	G	G	1.02535	0.0922907	0.855688	1.22866	0.786173	0.997063	1	187	7569	-0.089724	1.7259e-06	A2_Trans	CODING_TRANSCRIPT_INTRON_VARIANT	ASN
761	Cervicalgia	symptoms	rs721917	SFTPD	10	81706324	A	G	G	1.0125	0.0458131	0.925551	1.10762	0.786212	0.997063	1	677	6068	0.055247	2.0819e-07	B2_trans	SYNONYMOUS_VARIANT	ASN
796	Elevated prostate specific antigen [PSA]	genitourinary	rs4830964	.	23	15515319	C	G	G	1.01591	0.0582173	0.906363	1.13871	0.786244	0.997063	1	143	7468	0.046578	2.9701e-06	B2_trans	SEQUENCE_VARIANT	ASN
706.2	Sebaceous cyst	dermatologic	rs2924480	ELF5	11	34529831	T	C	C	1.02955	0.107413	0.834101	1.27081	0.786277	0.997063	1	300	7491	-0.11648	2.817e-07	A2_Trans	CODING_TRANSCRIPT_INTRON_VARIANT	ASN
465.2	Acute pharyngitis	respiratory	rs10774679	OAS3	12	113374748	C	T	T	0.966897	0.124154	0.758054	1.23328	0.786283	0.997063	1	566	7296	0.075824	4.6954e-12	B2_trans	UPSTREAM_GENE_VARIANT	ASN
428	Congestive heart failure; nonhypertensive	circulatory system	rs67959919	LZTFL1	3	45871908	G	A	A	0.942936	0.216735	0.61659	1.44201	0.786313	0.997063	1	168	7550	0.59355	1.6043e-80	A2_Trans	CODING_TRANSCRIPT_INTRON_VARIANT	ASN
497	Bronchitis	respiratory	rs915823	TMPRSS2	21	42851454	A	C	C	1.03468	0.125795	0.808592	1.32399	0.786376	0.997063	1	475	7373	-0.066039	1.6687e-06	B2_trans	CODING_TRANSCRIPT_INTRON_VARIANT	ASN
395	Heart valve disorders	circulatory system	rs78313563	ESS2	22	19136365	G	A	A	1.12466	0.433484	0.480882	2.63028	0.786383	0.997063	1	162	7664	0.40873	6.5914e-07	A2_Trans	UPSTREAM_GENE_VARIANT	ASN
367.1	Myopia	sense organs	rs12809318	FBRSL1	12	133140840	T	C	C	0.98479	0.0565658	0.881444	1.10025	0.786426	0.997063	1	1161	5255	-0.062781	9.5289e-09	B2_trans	CODING_TRANSCRIPT_INTRON_VARIANT	ASN
426	Cardiac conduction disorders	circulatory system	rs9461128	TMEM14B	6	10753875	T	C	C	1.0507	0.182534	0.734691	1.50263	0.78644	0.997063	1	548	7051	0.13046	3.4269e-06	B2_trans	CODING_TRANSCRIPT_INTRON_VARIANT	ASN
290	Delirium dementia and amnestic and other cognitive disorders	mental disorders	rs9896243	NSF	17	44826056	C	G	G	1.10119	0.355857	0.548223	2.21192	0.786483	0.997063	1	137	7723	-0.13155	3.2234e-08	A2_Trans	CODING_TRANSCRIPT_INTRON_VARIANT	ASN
573.7	Abnormal results of function study of liver	digestive	rs67579710	THBS3	1	155173527	G	A	A	0.968655	0.117582	0.769278	1.21971	0.78651	0.997063	1	464	6903	-0.10348	1.0252e-09	B2_trans	CODING_TRANSCRIPT_INTRON_VARIANT	ASN
339	Other headache syndromes	neurological	rs12567716	FOXD2	1	48197570	T	C	C	1.01389	0.0509328	0.917562	1.12032	0.786567	0.997063	1	807	6108	-0.090753	1.4878e-06	B2_trans	INTERGENIC_VARIANT	ASN
716	Other arthropathies	musculoskeletal	rs77534576	DLX4	17	47940666	C	T	T	1.06834	0.244219	0.661959	1.72421	0.786628	0.997063	1	431	7252	0.20794	1.7585e-10	B2_trans	INTERGENIC_VARIANT	ASN
368	Visual disturbances	sense organs	rs10129899	LINC00637	14	104330432	C	A	A	1.01696	0.0621586	0.900315	1.14872	0.786723	0.997063	1	823	6499	-0.057002	2.1916e-06	B2_trans	INTERGENIC_VARIANT	ASN
728.7	Fasciitis	musculoskeletal	rs7671107	LOC101929161	4	25449225	G	A	A	1.01763	0.0645927	0.896619	1.15497	0.786743	0.997063	1	401	6902	-0.064456	1.0803e-06	B2_trans	INTERGENIC_VARIANT	ASN
521	Diseases of hard tissues of teeth	digestive	rs61667602	CRHR1	17	43785349	T	C	C	1.04389	0.158782	0.764712	1.42498	0.786767	0.997063	1	473	5965	-0.093554	9.1279e-12	B2_trans	FIVE_PRIME_UTR_INTRON_VARIANT	ASN
722.6	Degeneration of intervertebral disc	musculoskeletal	rs10129899	LINC00637	14	104330432	C	A	A	1.01813	0.0664445	0.893815	1.15975	0.786784	0.997063	1	479	6951	-0.057002	2.1916e-06	B2_trans	INTERGENIC_VARIANT	ASN
599.4	Urinary incontinence	genitourinary	rs9501257	HLA-DPB1	6	33055355	A	G	G	1.03261	0.118639	0.818368	1.30293	0.786812	0.997063	1	249	7578	0.17269	4.1339e-08	A2_Trans	THREE_PRIME_UTR_EXON_VARIANT	ASN
428	Congestive heart failure; nonhypertensive	circulatory system	rs75505823	LRP1	12	57540956	G	T	T	0.841581	0.638408	0.240814	2.9411	0.787036	0.997063	1	168	7550	-0.20852	3.0745e-06	A2_Trans	CODING_TRANSCRIPT_INTRON_VARIANT	ASN
296.22	Major depressive disorder	mental disorders	rs72655853	SBSPON	8	73985608	A	G	G	0.943042	0.217092	0.616229	1.44318	0.787055	0.997063	1	499	5195	0.22523	8.3915e-07	A2_Trans	CODING_TRANSCRIPT_INTRON_VARIANT	ASN
297.1	Suicidal ideation	mental disorders	rs7089827	TFAM	10	60157611	C	T	T	1.03028	0.110416	0.829789	1.2792	0.787055	0.997063	1	212	7601	-0.14471	2.0338e-06	A2_Trans	THREE_PRIME_UTR_EXON_VARIANT	ASN
599	Other symptoms/disorders or the urinary system	genitourinary	rs9268576	HLA-DRA	6	32395641	T	C	C	1.02245	0.0821902	0.870326	1.20117	0.787059	0.997063	1	688	6540	0.095134	9.9752e-07	B2_trans	INTERGENIC_VARIANT	ASN
772.3	Muscle weakness	symptoms	rs1453205	LOC101928196	2	19901073	C	T	T	0.97311	0.100915	0.798478	1.18594	0.787076	0.997063	1	248	7582	0.096992	3.6368e-06	A2_Trans	INTERGENIC_VARIANT	ASN
728.7	Fasciitis	musculoskeletal	rs35705950	MUC5B	11	1241221	G	T	T	1.05708	0.205558	0.706543	1.58154	0.787109	0.997063	1	401	6902	-0.11177	1.2224e-08	B2_trans,A2_Trans	UPSTREAM_GENE_VARIANT	ASN
427.3	Other specified cardiac dysrhythmias	circulatory system	rs7089827	TFAM	10	60157611	C	T	T	1.03078	0.11226	0.827196	1.28446	0.787151	0.997063	1	397	7431	-0.14471	2.0338e-06	A2_Trans	THREE_PRIME_UTR_EXON_VARIANT	ASN
720.1	Spinal stenosis of lumbar region	musculoskeletal	rs9896243	NSF	17	44826056	C	G	G	1.10153	0.358213	0.545863	2.22283	0.787204	0.997063	1	156	7685	-0.13155	3.2234e-08	A2_Trans	CODING_TRANSCRIPT_INTRON_VARIANT	ASN
585	Renal failure	genitourinary	rs7089827	TFAM	10	60157611	C	T	T	0.982338	0.0660217	0.863104	1.11804	0.787234	0.997063	1	276	6951	-0.14471	2.0338e-06	A2_Trans	THREE_PRIME_UTR_EXON_VARIANT	ASN
512	Other symptoms of respiratory system	respiratory	rs622568	SEC61G	7	54647894	A	C	C	1.02102	0.0771005	0.87782	1.18758	0.787322	0.997113	1	1337	4732	0.11965	2.6006e-06	A2_Trans	INTERGENIC_VARIANT	ASN
110.1	Dermatophytosis	infectious diseases	rs7605877	FOXI3	2	88559025	T	C	C	1.03379	0.123272	0.811904	1.31632	0.787465	0.997233	1	693	6503	-0.071053	3.3369e-06	B2_trans	INTERGENIC_VARIANT	ASN
562	Diverticulosis and diverticulitis	digestive	rs77534576	DLX4	17	47940666	C	T	T	1.07484	0.267813	0.63589	1.8168	0.78755	0.997279	1	407	7333	0.20794	1.7585e-10	B2_trans	INTERGENIC_VARIANT	ASN
365	Glaucoma	sense organs	rs62200027	CASC20	20	6469515	G	A	A	1.01451	0.0535221	0.913478	1.12672	0.787816	0.997368	1	346	6171	-0.053006	3.3456e-06	B2_trans,A2_Trans	NON_CODING_TRANSCRIPT_INTRON_VARIANT	ASN
276	Disorders of fluid, electrolyte, and acid-base balance	endocrine/metabolic	rs35154152	THBS3	1	155172725	T	C	C	1.03348	0.12238	0.813081	1.31363	0.787832	0.997368	1	513	6974	-0.20528	2.3574e-11	A2_Trans	SYNONYMOUS_VARIANT	ASN
300.1	Anxiety disorder	mental disorders	rs12660421	FOXP4-AS1	6	41488378	G	A	A	1.01333	0.0492166	0.920151	1.11595	0.787835	0.997368	1	722	5550	0.35506	1.1424e-09	A2_Trans	DOWNSTREAM_GENE_VARIANT	ASN
740.9	Osteoarthrosis NOS	musculoskeletal	rs7671107	LOC101929161	4	25449225	G	A	A	0.985112	0.0557458	0.883151	1.09885	0.787874	0.997368	1	587	6311	-0.064456	1.0803e-06	B2_trans	INTERGENIC_VARIANT	ASN
1010.7	NA	NA	rs76073397	MIR548H2	16	11386452	T	C	C	0.975149	0.093549	0.811787	1.17139	0.787931	0.997368	1	741	1027	0.14454	9.6663e-07	A2_Trans,B2_trans	INTERGENIC_VARIANT	ASN
790.6	Other abnormal blood chemistry	symptoms	rs60305836	CDH8	16	61709381	A	C	C	1.06393	0.230413	0.677305	1.67125	0.787974	0.997368	1	590	7101	0.086719	1.1846e-06	B2_trans	CODING_TRANSCRIPT_INTRON_VARIANT	ASN
355.1	Chronic pain syndrome	neurological	rs495828	ABO	9	136154867	G	T	T	1.03255	0.119145	0.817509	1.30414	0.78808	0.997368	1	144	7675	-0.13432	6.5649e-10	A2_Trans	UPSTREAM_GENE_VARIANT	ASN
696	Psoriasis and related disorders	dermatologic	rs10086829	COL14A1	8	121149129	G	A	A	0.973069	0.101616	0.797349	1.18751	0.78819	0.997368	1	142	7650	-0.097352	3.8599e-06	A2_Trans	FIVE_PRIME_UTR_INTRON_VARIANT	ASN
522	Diseases of pulp and periapical tissues	digestive	rs67959919	LZTFL1	3	45871908	G	A	A	1.05095	0.185037	0.731267	1.51037	0.788284	0.997368	1	257	7399	0.59355	1.6043e-80	A2_Trans	CODING_TRANSCRIPT_INTRON_VARIANT	ASN
041	Bacterial infection NOS	infectious diseases	rs75505823	LRP1	12	57540956	G	T	T	1.22324	0.750669	0.280892	5.32698	0.788371	0.997368	1	303	7561	-0.20852	3.0745e-06	A2_Trans	CODING_TRANSCRIPT_INTRON_VARIANT	ASN
755	Congenital anomalies of limbs	congenital anomalies	rs35154152	THBS3	1	155172725	T	C	C	1.05243	0.190402	0.724642	1.5285	0.788393	0.997368	1	274	7577	-0.20528	2.3574e-11	A2_Trans	SYNONYMOUS_VARIANT	ASN
706.1	Acne	dermatologic	rs505922	ABO	9	136149229	T	C	C	1.02336	0.086038	0.864556	1.21134	0.788394	0.997368	1	239	7490	-0.099884	2.0889e-20	B2_trans	CODING_TRANSCRIPT_INTRON_VARIANT	ASN
296.22	Major depressive disorder	mental disorders	rs581342	LMNA	1	156095466	T	C	C	1.02907	0.106757	0.834779	1.26857	0.78841	0.997368	1	499	5195	0.090245	2.6355e-07	B2_trans	CODING_TRANSCRIPT_INTRON_VARIANT	ASN
455	Hemorrhoids	circulatory system	rs10129899	LINC00637	14	104330432	C	A	A	0.982988	0.0639416	0.867203	1.11423	0.788432	0.997368	1	775	6603	-0.057002	2.1916e-06	B2_trans	INTERGENIC_VARIANT	ASN
512	Other symptoms of respiratory system	respiratory	rs35705950	MUC5B	11	1241221	G	T	T	0.960416	0.150666	0.714846	1.29035	0.788648	0.997368	1	1337	4732	-0.11177	1.2224e-08	B2_trans,A2_Trans	UPSTREAM_GENE_VARIANT	ASN
760	Back pain	symptoms	rs9501257	HLA-DPB1	6	33055355	A	G	G	1.01169	0.0433522	0.929277	1.10141	0.788668	0.997368	1	803	3511	0.17269	4.1339e-08	A2_Trans	THREE_PRIME_UTR_EXON_VARIANT	ASN
819	Skull and face fracture and other intercranial injury	injuries & poisonings	rs721917	SFTPD	10	81706324	A	G	G	0.980463	0.0736238	0.848716	1.13266	0.788709	0.997368	1	228	7382	0.055247	2.0819e-07	B2_trans	SYNONYMOUS_VARIANT	ASN
798	Malaise and fatigue	symptoms	rs1250993	LOC101929525	10	81399565	C	G	G	1.02208	0.081537	0.871124	1.19919	0.78883	0.997368	1	689	6827	0.12403	5.3767e-08	A2_Trans	INTERGENIC_VARIANT	ASN
525.1	Loss of teeth or edentulism	digestive	rs505922	ABO	9	136149229	T	C	C	0.985064	0.0562102	0.882304	1.09979	0.788911	0.997368	1	273	6977	-0.099884	2.0889e-20	B2_trans	CODING_TRANSCRIPT_INTRON_VARIANT	ASN
300.1	Anxiety disorder	mental disorders	rs2284028	NCF4	22	37265172	A	C	C	1.02717	0.10021	0.844001	1.25009	0.789082	0.997368	1	722	5550	0.31271	4.1737e-06	A2_Trans	CODING_TRANSCRIPT_INTRON_VARIANT	ASN
458	Hypotension	circulatory system	rs10774679	OAS3	12	113374748	C	T	T	0.968063	0.121351	0.763149	1.228	0.789105	0.997368	1	331	7514	0.075824	4.6954e-12	B2_trans	UPSTREAM_GENE_VARIANT	ASN
374.6	Dermatochalasis	sense organs	rs147812915	KAT7	17	47858295	C	T	T	1.0759	0.273565	0.629378	1.8392	0.789154	0.997368	1	81	7718	0.23438	1.0943e-07	A2_Trans	INTERGENIC_VARIANT	ASN
433	Cerebrovascular disease	circulatory system	rs13050728	IFNAR2	21	34615210	T	C	C	1.01926	0.071349	0.886242	1.17224	0.789183	0.997368	1	244	7313	-0.10657	4.0686e-21	B2_trans,A2_Trans	CODING_TRANSCRIPT_INTRON_VARIANT	ASN
426	Cardiac conduction disorders	circulatory system	rs13179014	SPEF2	5	35693227	A	C	C	0.973439	0.10071	0.79907	1.18586	0.789237	0.997368	1	548	7051	-0.061249	6.1057e-07	B2_trans	CODING_TRANSCRIPT_INTRON_VARIANT	ASN
702	Degenerative skin conditions and other dermatoses	dermatologic	rs467843	TRAPPC13	5	64945715	A	G	G	0.979507	0.0774921	0.841484	1.14017	0.789313	0.997368	1	547	7067	-0.089724	1.7259e-06	A2_Trans	CODING_TRANSCRIPT_INTRON_VARIANT	ASN
785	Abdominal pain	symptoms	rs467843	TRAPPC13	5	64945715	A	G	G	0.985503	0.0546604	0.885382	1.09694	0.78934	0.997368	1	837	6243	-0.089724	1.7259e-06	A2_Trans	CODING_TRANSCRIPT_INTRON_VARIANT	ASN
740.11	Osteoarthrosis, localized, primary	musculoskeletal	rs721917	SFTPD	10	81706324	A	G	G	1.01622	0.0602381	0.903051	1.14357	0.789412	0.997368	1	490	6888	0.055247	2.0819e-07	B2_trans	SYNONYMOUS_VARIANT	ASN
1010.7	NA	NA	rs622568	SEC61G	7	54647894	A	C	C	1.02759	0.101908	0.841539	1.25477	0.789444	0.997368	1	741	1027	0.11965	2.6006e-06	A2_Trans	INTERGENIC_VARIANT	ASN
586	Other disorders of the kidney and ureters	genitourinary	rs9367106	LOC100505711	6	41483390	G	C	C	0.969754	0.115045	0.77399	1.21503	0.789499	0.997368	1	232	7603	0.20225	3.4038e-11	B2_trans	INTERGENIC_VARIANT	ASN
401.21	Hypertensive heart disease	circulatory system	rs13050728	IFNAR2	21	34615210	T	C	C	0.972979	0.102649	0.795663	1.18981	0.789579	0.997368	1	237	7601	-0.10657	4.0686e-21	B2_trans,A2_Trans	CODING_TRANSCRIPT_INTRON_VARIANT	ASN
496	Chronic airway obstruction	respiratory	rs7089827	TFAM	10	60157611	C	T	T	0.977753	0.0843326	0.828791	1.15349	0.789641	0.997368	1	329	7263	-0.14471	2.0338e-06	A2_Trans	THREE_PRIME_UTR_EXON_VARIANT	ASN
521	Diseases of hard tissues of teeth	digestive	rs78313563	ESS2	22	19136365	G	A	A	0.950319	0.191053	0.653499	1.38195	0.789683	0.997368	1	473	5965	0.40873	6.5914e-07	A2_Trans	UPSTREAM_GENE_VARIANT	ASN
295	Schizophrenia and other psychotic disorders	mental disorders	rs11234800	ME3	11	86479407	G	C	C	1.07775	0.280767	0.621627	1.86856	0.78971	0.997368	1	109	7606	-0.077173	3.0702e-06	B2_trans	INTERGENIC_VARIANT	ASN
070.2	Viral hepatitis B	infectious diseases	rs78313563	ESS2	22	19136365	G	A	A	1.1124	0.399514	0.508386	2.43404	0.789761	0.997368	1	71	7724	0.40873	6.5914e-07	A2_Trans	UPSTREAM_GENE_VARIANT	ASN
272.12	Hyperglyceridemia	endocrine/metabolic	rs72655853	SBSPON	8	73985608	A	G	G	0.878654	0.485434	0.339325	2.2752	0.789861	0.997368	1	214	7551	0.22523	8.3915e-07	A2_Trans	CODING_TRANSCRIPT_INTRON_VARIANT	ASN
740.9	Osteoarthrosis NOS	musculoskeletal	rs67579710	THBS3	1	155173527	G	A	A	0.974489	0.0969811	0.805798	1.17849	0.789879	0.997368	1	587	6311	-0.10348	1.0252e-09	B2_trans	CODING_TRANSCRIPT_INTRON_VARIANT	ASN
735	Acquired foot deformities	musculoskeletal	rs12660421	FOXP4-AS1	6	41488378	G	A	A	1.01799	0.0669319	0.892838	1.16069	0.789898	0.997368	1	461	6870	0.35506	1.1424e-09	A2_Trans	DOWNSTREAM_GENE_VARIANT	ASN
512.8	Cough	respiratory	rs34488998	NKAIN3	8	63408372	G	A	A	0.890244	0.436356	0.378514	2.09381	0.789907	0.997368	1	1119	5936	0.1355	3.4644e-06	B2_trans	CODING_TRANSCRIPT_INTRON_VARIANT	ASN
514	Abnormal findings examination of lungs	respiratory	rs76073397	MIR548H2	16	11386452	T	C	C	1.04899	0.179501	0.737868	1.49129	0.789907	0.997368	1	259	7576	0.14454	9.6663e-07	A2_Trans,B2_trans	INTERGENIC_VARIANT	ASN
521.2	Dental abrasion, erosion and attrition	digestive	rs77534576	DLX4	17	47940666	C	T	T	1.07845	0.2835	0.618707	1.87982	0.789928	0.997368	1	251	7530	0.20794	1.7585e-10	B2_trans	INTERGENIC_VARIANT	ASN
276.1	Electrolyte imbalance	endocrine/metabolic	rs35705950	MUC5B	11	1241221	G	T	T	0.932166	0.263715	0.555928	1.56303	0.789958	0.997368	1	366	7238	-0.11177	1.2224e-08	B2_trans,A2_Trans	UPSTREAM_GENE_VARIANT	ASN
261.4	Vitamin D deficiency	endocrine/metabolic	rs10129899	LINC00637	14	104330432	C	A	A	1.01341	0.0500017	0.918803	1.11775	0.789964	0.997368	1	692	6098	-0.057002	2.1916e-06	B2_trans	INTERGENIC_VARIANT	ASN
374.6	Dermatochalasis	sense organs	rs1453205	LOC101928196	2	19901073	C	T	T	1.02625	0.0972658	0.848122	1.24178	0.789968	0.997368	1	81	7718	0.096992	3.6368e-06	A2_Trans	INTERGENIC_VARIANT	ASN
721	Spondylosis and allied disorders	musculoskeletal	rs55654108	PDCL3P4	3	101425703	A	G	G	0.982248	0.0672735	0.86091	1.12069	0.790046	0.997368	1	486	6841	-0.05662	1.0636e-06	B2_trans	INTERGENIC_VARIANT	ASN
367.1	Myopia	sense organs	rs61667602	CRHR1	17	43785349	T	C	C	1.04587	0.168444	0.751789	1.45498	0.790063	0.997368	1	1161	5255	-0.093554	9.1279e-12	B2_trans	FIVE_PRIME_UTR_INTRON_VARIANT	ASN
295.1	Schizophrenia	mental disorders	rs60305836	CDH8	16	61709381	A	C	C	0.92148	0.307178	0.504679	1.68251	0.790077	0.997368	1	57	7794	0.086719	1.1846e-06	B2_trans	CODING_TRANSCRIPT_INTRON_VARIANT	ASN
740.9	Osteoarthrosis NOS	musculoskeletal	rs78313563	ESS2	22	19136365	G	A	A	1.06129	0.223524	0.68481	1.64474	0.790146	0.997368	1	587	6311	0.40873	6.5914e-07	A2_Trans	UPSTREAM_GENE_VARIANT	ASN
375.1	Dry eyes	sense organs	rs8052423	SLC22A31	16	89269178	G	T	T	1.03683	0.135991	0.794242	1.35352	0.79025	0.997368	1	838	5970	0.13037	1.0019e-06	A2_Trans	UPSTREAM_GENE_VARIANT	ASN
280.1	Iron deficiency anemias, unspecified or not due to blood loss	hematopoietic	rs72711165	TMEM65	8	125336564	T	C	C	0.962014	0.145618	0.723155	1.27977	0.79028	0.997368	1	180	7640	0.18279	6.0907e-07	B2_trans	CODING_TRANSCRIPT_INTRON_VARIANT	ASN
578.2	Blood in stool	digestive	rs72711165	TMEM65	8	125336564	T	C	C	1.03859	0.142376	0.785692	1.37288	0.790295	0.997368	1	419	7396	0.18279	6.0907e-07	B2_trans	CODING_TRANSCRIPT_INTRON_VARIANT	ASN
573.7	Abnormal results of function study of liver	digestive	rs495828	ABO	9	136154867	G	T	T	0.979805	0.0768032	0.842878	1.13898	0.79052	0.997368	1	464	6903	-0.13432	6.5649e-10	A2_Trans	UPSTREAM_GENE_VARIANT	ASN
401.2	Hypertensive heart and/or renal disease	circulatory system	rs61667602	CRHR1	17	43785349	T	C	C	1.06643	0.242135	0.663475	1.7141	0.790544	0.997368	1	345	7160	-0.093554	9.1279e-12	B2_trans	FIVE_PRIME_UTR_INTRON_VARIANT	ASN
401.1	Essential hypertension	circulatory system	rs60305836	CDH8	16	61709381	A	C	C	0.966168	0.1296	0.749441	1.24557	0.790575	0.997368	1	431	3472	0.086719	1.1846e-06	B2_trans	CODING_TRANSCRIPT_INTRON_VARIANT	ASN
110.12	Althete's foot	infectious diseases	rs11085727	TYK2	19	10466123	C	T	T	1.025	0.0930029	0.854202	1.22995	0.790603	0.997368	1	318	7487	0.17253	2.3333e-18	A2_Trans,B2_trans	CODING_TRANSCRIPT_INTRON_VARIANT	ASN
401.21	Hypertensive heart disease	circulatory system	rs8080583	KANSL1	17	44162597	C	A	A	1.08977	0.323812	0.577705	2.05572	0.790635	0.997368	1	237	7601	-0.12662	2.0785e-08	A2_Trans	CODING_TRANSCRIPT_INTRON_VARIANT	ASN
327	Sleep disorders	neurological	rs581342	LMNA	1	156095466	T	C	C	0.970101	0.114388	0.775264	1.2139	0.790729	0.997368	1	1030	5120	0.090245	2.6355e-07	B2_trans	CODING_TRANSCRIPT_INTRON_VARIANT	ASN
426.7	Abnormal electrocardiogram [ECG] [EKG]	circulatory system	rs76073397	MIR548H2	16	11386452	T	C	C	0.954125	0.176968	0.674481	1.34971	0.790729	0.997368	1	498	7324	0.14454	9.6663e-07	A2_Trans,B2_trans	INTERGENIC_VARIANT	ASN
743	Osteoporosis, osteopenia and pathological fracture	musculoskeletal	rs10129899	LINC00637	14	104330432	C	A	A	0.975556	0.0932667	0.812575	1.17123	0.790748	0.997368	1	196	7548	-0.057002	2.1916e-06	B2_trans	INTERGENIC_VARIANT	ASN
271.3	Intestinal disaccharidase deficiencies and disaccharide malabsorption	endocrine/metabolic	rs11702230	LOC101928126	21	35377591	C	T	T	1.04292	0.158446	0.764509	1.42273	0.790822	0.997368	1	270	7589	0.099731	3.223e-09	B2_trans	INTERGENIC_VARIANT	ASN
720.1	Spinal stenosis of lumbar region	musculoskeletal	rs11234800	ME3	11	86479407	G	C	C	0.901985	0.388938	0.420857	1.93314	0.790834	0.997368	1	156	7685	-0.077173	3.0702e-06	B2_trans	INTERGENIC_VARIANT	ASN
521.2	Dental abrasion, erosion and attrition	digestive	rs1250993	LOC101929525	10	81399565	C	G	G	0.971484	0.109095	0.784465	1.20309	0.790868	0.997368	1	251	7530	0.12403	5.3767e-08	A2_Trans	INTERGENIC_VARIANT	ASN
562.1	Diverticulosis	digestive	rs9501257	HLA-DPB1	6	33055355	A	G	G	0.969807	0.115624	0.773155	1.21648	0.790892	0.997368	1	393	7399	0.17269	4.1339e-08	A2_Trans	THREE_PRIME_UTR_EXON_VARIANT	ASN
300	Anxiety disorders	mental disorders	rs35705950	MUC5B	11	1241221	G	T	T	1.03601	0.133427	0.797612	1.34567	0.790892	0.997368	1	525	4286	-0.11177	1.2224e-08	B2_trans,A2_Trans	UPSTREAM_GENE_VARIANT	ASN
696.4	Psoriasis	dermatologic	rs1405655	NR1H2	19	50882619	T	C	C	0.967518	0.124548	0.757956	1.23502	0.790911	0.997368	1	104	7701	0.075181	1.1208e-11	B2_trans,A2_Trans	CODING_TRANSCRIPT_INTRON_VARIANT	ASN
594	Urinary calculus	genitourinary	rs35154152	THBS3	1	155172725	T	C	C	1.03742	0.138588	0.790655	1.36119	0.790962	0.997368	1	174	7473	-0.20528	2.3574e-11	A2_Trans	SYNONYMOUS_VARIANT	ASN
521.1	Dental caries	digestive	rs10774671	OAS1	12	113357193	G	A	A	0.986818	0.0500683	0.89458	1.08857	0.790989	0.997368	1	490	6031	0.12569	3.6032e-11	A2_Trans	SPLICE_ACCEPTOR_VARIANT	ASN
411	Ischemic Heart Disease	circulatory system	rs60869999	MYO1C	17	1390948	A	T	T	0.982582	0.0663183	0.862817	1.11897	0.791047	0.997368	1	363	6625	0.059541	2.9039e-06	B2_trans	CODING_TRANSCRIPT_INTRON_VARIANT	ASN
296.1	Bipolar	mental disorders	rs147812915	KAT7	17	47858295	C	T	T	1.07123	0.25978	0.643811	1.78242	0.791104	0.997368	1	105	7660	0.23438	1.0943e-07	A2_Trans	INTERGENIC_VARIANT	ASN
427.3	Other specified cardiac dysrhythmias	circulatory system	rs915823	TMPRSS2	21	42851454	A	C	C	0.967873	0.123365	0.759994	1.23261	0.791245	0.997368	1	397	7431	-0.066039	1.6687e-06	B2_trans	CODING_TRANSCRIPT_INTRON_VARIANT	ASN
361	Retinal detachments and defects	sense organs	rs1878527	ANKRD30BL	2	133056313	T	C	C	0.928625	0.279893	0.536531	1.60726	0.791344	0.997368	1	137	7715	-0.077457	2.0215e-06	B2_trans	INTERGENIC_VARIANT	ASN
761	Cervicalgia	symptoms	rs72711165	TMEM65	8	125336564	T	C	C	1.01851	0.0693616	0.88905	1.16683	0.791415	0.997368	1	677	6068	0.18279	6.0907e-07	B2_trans	CODING_TRANSCRIPT_INTRON_VARIANT	ASN
411.2	Myocardial infarction	circulatory system	rs76423999	SLC12A7	5	1098067	T	A	A	0.971887	0.107838	0.786727	1.20063	0.791448	0.997368	1	144	7636	0.18412	3.8813e-07	A2_Trans	CODING_TRANSCRIPT_INTRON_VARIANT	ASN
318	Tobacco use disorder	mental disorders	rs3746539	PTPRT	20	40702071	G	A	A	0.987958	0.0458222	0.903097	1.08079	0.791469	0.997368	1	677	5917	0.05405	1.7723e-06	B2_trans	THREE_PRIME_UTR_EXON_VARIANT	ASN
327.3	Sleep apnea	neurological	rs13050728	IFNAR2	21	34615210	T	C	C	0.9899	0.0384093	0.918115	1.0673	0.791552	0.997368	1	371	5024	-0.10657	4.0686e-21	B2_trans,A2_Trans	CODING_TRANSCRIPT_INTRON_VARIANT	ASN
512.9	Other dyspnea	respiratory	rs7560588	BCL11A	2	60727416	G	A	A	1.03655	0.1359	0.794169	1.35291	0.791657	0.997368	1	886	6565	-0.12371	2.3396e-07	A2_Trans	CODING_TRANSCRIPT_INTRON_VARIANT	ASN
521	Diseases of hard tissues of teeth	digestive	rs1250993	LOC101929525	10	81399565	C	G	G	1.01366	0.0513529	0.916598	1.12099	0.79169	0.997368	1	473	5965	0.12403	5.3767e-08	A2_Trans	INTERGENIC_VARIANT	ASN
599.5	Frequency of urination and polyuria	genitourinary	rs1250993	LOC101929525	10	81399565	C	G	G	1.02593	0.0969104	0.848449	1.24053	0.791691	0.997368	1	398	7286	0.12403	5.3767e-08	A2_Trans	INTERGENIC_VARIANT	ASN
428.1	Congestive heart failure (CHF) NOS	circulatory system	rs111783124	LOC101928126	21	35362848	G	A	A	1.04076	0.151283	0.773712	1.39999	0.791706	0.997368	1	162	7675	0.13532	2.1558e-07	A2_Trans	INTERGENIC_VARIANT	ASN
593	Hematuria	genitourinary	rs12567716	FOXD2	1	48197570	T	C	C	0.978471	0.0824257	0.832505	1.15003	0.791744	0.997368	1	299	7400	-0.090753	1.4878e-06	B2_trans	INTERGENIC_VARIANT	ASN
939	Atopic/contact dermatitis due to other or unspecified	dermatologic	rs5023077	FBRSL1	12	133141973	T	C	C	0.987087	0.0492315	0.896292	1.08708	0.791775	0.997368	1	889	5826	-0.090901	1.5172e-06	A2_Trans	CODING_TRANSCRIPT_INTRON_VARIANT	ASN
338.2	Chronic pain	neurological	rs467843	TRAPPC13	5	64945715	A	G	G	0.981615	0.0702899	0.855284	1.12661	0.791779	0.997368	1	551	6964	-0.089724	1.7259e-06	A2_Trans	CODING_TRANSCRIPT_INTRON_VARIANT	ASN
301	Personality disorders	mental disorders	rs766826	ELF5	11	34528766	C	T	T	0.96824	0.12226	0.76193	1.23041	0.791791	0.997368	1	116	7746	-0.082134	1.155e-11	B2_trans	CODING_TRANSCRIPT_INTRON_VARIANT	ASN
571.5	Other chronic nonalcoholic liver disease	digestive	rs9577395	ATP11A	13	113534984	C	G	G	1.02126	0.0797286	0.873519	1.194	0.791863	0.997368	1	285	7239	0.064829	8.6068e-07	B2_trans,A2_Trans	CODING_TRANSCRIPT_INTRON_VARIANT	ASN
495	Asthma	respiratory	rs10774679	OAS3	12	113374748	C	T	T	1.0193	0.0724454	0.884376	1.17481	0.791865	0.997368	1	273	7109	0.075824	4.6954e-12	B2_trans	UPSTREAM_GENE_VARIANT	ASN
496	Chronic airway obstruction	respiratory	rs55654108	PDCL3P4	3	101425703	A	G	G	1.02214	0.0829924	0.868692	1.20269	0.791911	0.997368	1	329	7263	-0.05662	1.0636e-06	B2_trans	INTERGENIC_VARIANT	ASN
278	Overweight, obesity and other hyperalimentation	endocrine/metabolic	rs6869036	MGAT1	5	180223327	C	T	T	1.02941	0.109882	0.82996	1.27679	0.791931	0.997368	1	665	5040	0.25536	1.7578e-06	A2_Trans	FIVE_PRIME_UTR_INTRON_VARIANT	ASN
300.1	Anxiety disorder	mental disorders	rs9268576	HLA-DRA	6	32395641	T	C	C	0.983863	0.0616769	0.871837	1.11028	0.791953	0.997368	1	722	5550	0.095134	9.9752e-07	B2_trans	INTERGENIC_VARIANT	ASN
599.4	Urinary incontinence	genitourinary	rs111783124	LOC101928126	21	35362848	G	A	A	0.961905	0.147309	0.720679	1.28387	0.79204	0.997368	1	249	7578	0.13532	2.1558e-07	A2_Trans	INTERGENIC_VARIANT	ASN
585.1	Acute renal failure	genitourinary	rs5023077	FBRSL1	12	133141973	T	C	C	0.97484	0.0966965	0.806538	1.17826	0.792144	0.997368	1	211	7567	-0.090901	1.5172e-06	A2_Trans	CODING_TRANSCRIPT_INTRON_VARIANT	ASN
1009	NA	NA	rs2284028	NCF4	22	37265172	A	C	C	0.955845	0.171373	0.683147	1.3374	0.792151	0.997368	1	745	6821	0.31271	4.1737e-06	A2_Trans	CODING_TRANSCRIPT_INTRON_VARIANT	ASN
292	Neurological disorders	mental disorders	rs12259804	PLEKHS1	10	115573378	T	C	C	0.89759	0.410013	0.40186	2.00485	0.792158	0.997368	1	430	6951	-0.27547	4.8674e-08	A2_Trans	INTERGENIC_VARIANT	ASN
522	Diseases of pulp and periapical tissues	digestive	rs111837807	CCHCR1	6	31121232	T	C	C	1.03049	0.113996	0.824161	1.28848	0.79216	0.997368	1	257	7399	0.20363	2.152e-11	A2_Trans,B2_trans	CODING_TRANSCRIPT_INTRON_VARIANT	ASN
418	Nonspecific chest pain	circulatory system	rs9461128	TMEM14B	6	10753875	T	C	C	0.970274	0.114675	0.774967	1.2148	0.792431	0.997368	1	902	5802	0.13046	3.4269e-06	B2_trans	CODING_TRANSCRIPT_INTRON_VARIANT	ASN
755	Congenital anomalies of limbs	congenital anomalies	rs581342	LMNA	1	156095466	T	C	C	1.07272	0.266798	0.635899	1.80961	0.792462	0.997368	1	274	7577	0.090245	2.6355e-07	B2_trans	CODING_TRANSCRIPT_INTRON_VARIANT	ASN
586	Other disorders of the kidney and ureters	genitourinary	rs35154152	THBS3	1	155172725	T	C	C	0.952203	0.186195	0.661059	1.37157	0.792518	0.997368	1	232	7603	-0.20528	2.3574e-11	A2_Trans	SYNONYMOUS_VARIANT	ASN
701	Other hypertrophic and atrophic conditions of skin	dermatologic	rs766826	ELF5	11	34528766	C	T	T	1.02291	0.0860981	0.864069	1.21094	0.792523	0.997368	1	603	7046	-0.082134	1.155e-11	B2_trans	CODING_TRANSCRIPT_INTRON_VARIANT	ASN
070	Viral hepatitis	infectious diseases	rs495828	ABO	9	136154867	G	T	T	1.02561	0.096147	0.849458	1.23829	0.792543	0.997368	1	101	7561	-0.13432	6.5649e-10	A2_Trans	UPSTREAM_GENE_VARIANT	ASN
480	Pneumonia	respiratory	rs732990	CIB4	2	26842146	C	G	G	0.963555	0.141158	0.730672	1.27066	0.792545	0.997368	1	276	7495	0.056389	5.6358e-07	B2_trans	CODING_TRANSCRIPT_INTRON_VARIANT	ASN
512.7	Shortness of breath	respiratory	rs111783124	LOC101928126	21	35362848	G	A	A	0.975279	0.0951736	0.809314	1.17528	0.792546	0.997368	1	630	6801	0.13532	2.1558e-07	A2_Trans	INTERGENIC_VARIANT	ASN
561	Symptoms involving digestive system	digestive	rs62200027	CASC20	20	6469515	G	A	A	0.980534	0.0747455	0.846914	1.13524	0.79255	0.997368	1	709	6753	-0.053006	3.3456e-06	B2_trans,A2_Trans	NON_CODING_TRANSCRIPT_INTRON_VARIANT	ASN
433.31	Transient cerebral ischemia	circulatory system	rs6869036	MGAT1	5	180223327	C	T	T	0.922784	0.305677	0.506883	1.67994	0.792634	0.997368	1	149	7714	0.25536	1.7578e-06	A2_Trans	FIVE_PRIME_UTR_INTRON_VARIANT	ASN
563	NA	NA	rs12660421	FOXP4-AS1	6	41488378	G	A	A	0.976137	0.0919187	0.815209	1.16883	0.792734	0.997368	1	430	7248	0.35506	1.1424e-09	A2_Trans	DOWNSTREAM_GENE_VARIANT	ASN
327.32	Obstructive sleep apnea	neurological	rs732990	CIB4	2	26842146	C	G	G	1.01609	0.0607904	0.901961	1.14466	0.792863	0.997368	1	400	5480	0.056389	5.6358e-07	B2_trans	CODING_TRANSCRIPT_INTRON_VARIANT	ASN
735.3	Hallux valgus (Bunion)	musculoskeletal	rs67579710	THBS3	1	155173527	G	A	A	1.04951	0.184081	0.731642	1.50549	0.792909	0.997368	1	169	7667	-0.10348	1.0252e-09	B2_trans	CODING_TRANSCRIPT_INTRON_VARIANT	ASN
454	Varicose veins	circulatory system	rs8080583	KANSL1	17	44162597	C	A	A	0.906474	0.374039	0.435485	1.88685	0.792921	0.997368	1	142	7728	-0.12662	2.0785e-08	A2_Trans	CODING_TRANSCRIPT_INTRON_VARIANT	ASN
367.4	NA	NA	rs7605877	FOXI3	2	88559025	T	C	C	1.02812	0.105663	0.835804	1.2647	0.79295	0.997368	1	975	4107	-0.071053	3.3369e-06	B2_trans	INTERGENIC_VARIANT	ASN
593.2	Microscopic hematuria	genitourinary	rs1878527	ANKRD30BL	2	133056313	T	C	C	0.940598	0.233439	0.595251	1.48631	0.793064	0.997368	1	198	7614	-0.077457	2.0215e-06	B2_trans	INTERGENIC_VARIANT	ASN
244	Hypothyroidism	endocrine/metabolic	rs7671107	LOC101929161	4	25449225	G	A	A	1.02168	0.0818306	0.870281	1.19941	0.793259	0.997368	1	109	7499	-0.064456	1.0803e-06	B2_trans	INTERGENIC_VARIANT	ASN
585.3	Chronic renal failure [CKD]	genitourinary	rs732990	CIB4	2	26842146	C	G	G	1.02692	0.10143	0.841784	1.25278	0.793385	0.997368	1	209	7210	0.056389	5.6358e-07	B2_trans	CODING_TRANSCRIPT_INTRON_VARIANT	ASN
261	Vitamin deficiency	endocrine/metabolic	rs1453205	LOC101928196	2	19901073	C	T	T	0.988135	0.0455813	0.903685	1.08048	0.793423	0.997368	1	726	5942	0.096992	3.6368e-06	A2_Trans	INTERGENIC_VARIANT	ASN
550	Abdominal hernia	digestive	rs111837807	CCHCR1	6	31121232	T	C	C	0.963663	0.14136	0.730466	1.27131	0.793445	0.997368	1	252	7528	0.20363	2.152e-11	A2_Trans,B2_trans	CODING_TRANSCRIPT_INTRON_VARIANT	ASN
574	Cholelithiasis and cholecystitis	digestive	rs11085727	TYK2	19	10466123	C	T	T	0.974006	0.100624	0.799669	1.18635	0.793522	0.997368	1	136	7711	0.17253	2.3333e-18	A2_Trans,B2_trans	CODING_TRANSCRIPT_INTRON_VARIANT	ASN
374	Other disorders of eyelids	sense organs	rs9497053	UTRN	6	145026256	G	A	A	0.979384	0.0796191	0.837878	1.14479	0.793595	0.997368	1	287	7317	-0.064841	1.0064e-06	B2_trans	CODING_TRANSCRIPT_INTRON_VARIANT	ASN
370	Keratitis	sense organs	rs2277732	DPP9	19	4723670	C	A	A	1.04267	0.159809	0.762281	1.42618	0.79375	0.997368	1	402	7457	0.11697	6.1912e-22	B2_trans,A2_Trans	FIVE_PRIME_UTR_INTRON_VARIANT	ASN
819	Skull and face fracture and other intercranial injury	injuries & poisonings	rs9896243	NSF	17	44826056	C	G	G	0.928315	0.284512	0.531518	1.62134	0.793751	0.997368	1	228	7382	-0.13155	3.2234e-08	A2_Trans	CODING_TRANSCRIPT_INTRON_VARIANT	ASN
591	Urinary tract infection	genitourinary	rs13050728	IFNAR2	21	34615210	T	C	C	1.02234	0.0845409	0.866235	1.20659	0.793792	0.997368	1	428	7294	-0.10657	4.0686e-21	B2_trans,A2_Trans	CODING_TRANSCRIPT_INTRON_VARIANT	ASN
1015	NA	NA	rs77534576	DLX4	17	47940666	C	T	T	1.08045	0.296083	0.604757	1.93033	0.793821	0.997368	1	406	7404	0.20794	1.7585e-10	B2_trans	INTERGENIC_VARIANT	ASN
350.2	Abnormality of gait	neurological	rs1250993	LOC101929525	10	81399565	C	G	G	0.978911	0.0815849	0.834253	1.14865	0.793895	0.997368	1	463	7025	0.12403	5.3767e-08	A2_Trans	INTERGENIC_VARIANT	ASN
411.4	Coronary atherosclerosis	circulatory system	rs9577395	ATP11A	13	113534984	C	G	G	0.982179	0.068835	0.85822	1.12404	0.793921	0.997368	1	265	6901	0.064829	8.6068e-07	B2_trans,A2_Trans	CODING_TRANSCRIPT_INTRON_VARIANT	ASN
475	Chronic sinusitis	respiratory	rs11234800	ME3	11	86479407	G	C	C	0.926322	0.293152	0.521472	1.64548	0.794039	0.997368	1	434	7302	-0.077173	3.0702e-06	B2_trans	INTERGENIC_VARIANT	ASN
721	Spondylosis and allied disorders	musculoskeletal	rs12259804	PLEKHS1	10	115573378	T	C	C	0.898904	0.40834	0.40377	2.00121	0.794087	0.997368	1	486	6841	-0.27547	4.8674e-08	A2_Trans	INTERGENIC_VARIANT	ASN
728.7	Fasciitis	musculoskeletal	rs1453205	LOC101928196	2	19901073	C	T	T	0.984879	0.0583786	0.878397	1.10427	0.794097	0.997368	1	401	6902	0.096992	3.6368e-06	A2_Trans	INTERGENIC_VARIANT	ASN
722.6	Degeneration of intervertebral disc	musculoskeletal	rs7960611	CLEC1A	12	10230416	G	A	A	0.981191	0.0727668	0.850774	1.1316	0.794131	0.997368	1	479	6951	-0.1584	3.3086e-07	A2_Trans	CODING_TRANSCRIPT_INTRON_VARIANT	ASN
379	Other disorders of eye	sense organs	rs1405655	NR1H2	19	50882619	T	C	C	1.02117	0.0802893	0.872478	1.1952	0.794184	0.997368	1	603	6743	0.075181	1.1208e-11	B2_trans,A2_Trans	CODING_TRANSCRIPT_INTRON_VARIANT	ASN
296	Mood disorders	mental disorders	rs1250993	LOC101929525	10	81399565	C	G	G	0.988458	0.0445134	0.905876	1.07857	0.794253	0.997368	1	506	4539	0.12403	5.3767e-08	A2_Trans	INTERGENIC_VARIANT	ASN
272.11	Hypercholesterolemia	endocrine/metabolic	rs505922	ABO	9	136149229	T	C	C	0.98322	0.0649059	0.86577	1.1166	0.794302	0.997368	1	385	7098	-0.099884	2.0889e-20	B2_trans	CODING_TRANSCRIPT_INTRON_VARIANT	ASN
272.1	Hyperlipidemia	endocrine/metabolic	rs1878527	ANKRD30BL	2	133056313	T	C	C	0.97117	0.112219	0.779425	1.21009	0.794335	0.997368	1	686	2472	-0.077457	2.0215e-06	B2_trans	INTERGENIC_VARIANT	ASN
427.3	Other specified cardiac dysrhythmias	circulatory system	rs7671107	LOC101929161	4	25449225	G	A	A	0.971932	0.109223	0.784629	1.20395	0.794357	0.997368	1	397	7431	-0.064456	1.0803e-06	B2_trans	INTERGENIC_VARIANT	ASN
276	Disorders of fluid, electrolyte, and acid-base balance	endocrine/metabolic	rs2277732	DPP9	19	4723670	C	A	A	0.974031	0.10096	0.799163	1.18716	0.794382	0.997368	1	513	6974	0.11697	6.1912e-22	B2_trans,A2_Trans	FIVE_PRIME_UTR_INTRON_VARIANT	ASN
401.2	Hypertensive heart and/or renal disease	circulatory system	rs1405655	NR1H2	19	50882619	T	C	C	0.977122	0.0888534	0.820949	1.163	0.794496	0.997368	1	345	7160	0.075181	1.1208e-11	B2_trans,A2_Trans	CODING_TRANSCRIPT_INTRON_VARIANT	ASN
297	Suicidal ideation or attempt	mental disorders	rs9367106	LOC100505711	6	41483390	G	C	C	0.973222	0.104263	0.793346	1.19388	0.794604	0.997368	1	259	7500	0.20225	3.4038e-11	B2_trans	INTERGENIC_VARIANT	ASN
728.7	Fasciitis	musculoskeletal	rs147812915	KAT7	17	47858295	C	T	T	0.954355	0.179476	0.671335	1.35669	0.794623	0.997368	1	401	6902	0.23438	1.0943e-07	A2_Trans	INTERGENIC_VARIANT	ASN
278	Overweight, obesity and other hyperalimentation	endocrine/metabolic	rs12809318	FBRSL1	12	133140840	T	C	C	0.987036	0.0501333	0.894663	1.08895	0.794653	0.997368	1	665	5040	-0.062781	9.5289e-09	B2_trans	CODING_TRANSCRIPT_INTRON_VARIANT	ASN
367	Disorders of refraction and accommodation; blindness and low vision	sense organs	rs62200027	CASC20	20	6469515	G	A	A	1.01227	0.0468814	0.923404	1.10969	0.794725	0.997368	1	687	2857	-0.053006	3.3456e-06	B2_trans,A2_Trans	NON_CODING_TRANSCRIPT_INTRON_VARIANT	ASN
296.1	Bipolar	mental disorders	rs12567716	FOXD2	1	48197570	T	C	C	0.97616	0.0927627	0.813881	1.17079	0.794774	0.997368	1	105	7660	-0.090753	1.4878e-06	B2_trans	INTERGENIC_VARIANT	ASN
367	Disorders of refraction and accommodation; blindness and low vision	sense organs	rs6869036	MGAT1	5	180223327	C	T	T	1.03015	0.114183	0.823581	1.28852	0.794775	0.997368	1	687	2857	0.25536	1.7578e-06	A2_Trans	FIVE_PRIME_UTR_INTRON_VARIANT	ASN
362	Other retinal disorders	sense organs	rs10129899	LINC00637	14	104330432	C	A	A	1.01413	0.0539449	0.91238	1.12723	0.79478	0.997368	1	592	6342	-0.057002	2.1916e-06	B2_trans	INTERGENIC_VARIANT	ASN
1010.1	NA	NA	rs1405655	NR1H2	19	50882619	T	C	C	1.02471	0.0938732	0.852504	1.2317	0.794833	0.997368	1	629	6938	0.075181	1.1208e-11	B2_trans,A2_Trans	CODING_TRANSCRIPT_INTRON_VARIANT	ASN
761	Cervicalgia	symptoms	rs766826	ELF5	11	34528766	C	T	T	0.986313	0.053011	0.88898	1.0943	0.79489	0.997368	1	677	6068	-0.082134	1.155e-11	B2_trans	CODING_TRANSCRIPT_INTRON_VARIANT	ASN
755	Congenital anomalies of limbs	congenital anomalies	rs9367106	LOC100505711	6	41483390	G	C	C	1.03124	0.118363	0.817731	1.3005	0.794922	0.997368	1	274	7577	0.20225	3.4038e-11	B2_trans	INTERGENIC_VARIANT	ASN
1009	NA	NA	rs9577395	ATP11A	13	113534984	C	G	G	1.02163	0.0823297	0.869389	1.20053	0.794925	0.997368	1	745	6821	0.064829	8.6068e-07	B2_trans,A2_Trans	CODING_TRANSCRIPT_INTRON_VARIANT	ASN
755	Congenital anomalies of limbs	congenital anomalies	rs7960611	CLEC1A	12	10230416	G	A	A	0.969675	0.118482	0.76873	1.22315	0.794935	0.997368	1	274	7577	-0.1584	3.3086e-07	A2_Trans	CODING_TRANSCRIPT_INTRON_VARIANT	ASN
700	Corns and callosities	dermatologic	rs3746539	PTPRT	20	40702071	G	A	A	1.02752	0.104477	0.837261	1.26102	0.794952	0.997368	1	216	7630	0.05405	1.7723e-06	B2_trans	THREE_PRIME_UTR_EXON_VARIANT	ASN
1010.2	NA	NA	rs111837807	CCHCR1	6	31121232	T	C	C	0.975764	0.0945115	0.810768	1.17434	0.795177	0.997368	1	1002	6299	0.20363	2.152e-11	A2_Trans,B2_trans	CODING_TRANSCRIPT_INTRON_VARIANT	ASN
702	Degenerative skin conditions and other dermatoses	dermatologic	rs13050728	IFNAR2	21	34615210	T	C	C	1.0199	0.075922	0.878885	1.18354	0.795239	0.997368	1	547	7067	-0.10657	4.0686e-21	B2_trans,A2_Trans	CODING_TRANSCRIPT_INTRON_VARIANT	ASN
338	Pain	neurological	rs9501257	HLA-DPB1	6	33055355	A	G	G	1.01781	0.0680609	0.890705	1.16306	0.795333	0.997368	1	787	6498	0.17269	4.1339e-08	A2_Trans	THREE_PRIME_UTR_EXON_VARIANT	ASN
250.24	Type 2 diabetes with neurological manifestations	endocrine/metabolic	rs76073397	MIR548H2	16	11386452	T	C	C	0.965403	0.135831	0.739757	1.25988	0.795467	0.997368	1	210	7426	0.14454	9.6663e-07	A2_Trans,B2_trans	INTERGENIC_VARIANT	ASN
274.11	Gouty arthropathy	endocrine/metabolic	rs60869999	MYO1C	17	1390948	A	T	T	1.03402	0.129079	0.802894	1.33169	0.795477	0.997368	1	180	7677	0.059541	2.9039e-06	B2_trans	CODING_TRANSCRIPT_INTRON_VARIANT	ASN
706.1	Acne	dermatologic	rs67959919	LZTFL1	3	45871908	G	A	A	0.94484	0.218951	0.615158	1.45121	0.795526	0.997368	1	239	7490	0.59355	1.6043e-80	A2_Trans	CODING_TRANSCRIPT_INTRON_VARIANT	ASN
185	Cancer of prostate	neoplasms	rs467843	TRAPPC13	5	64945715	A	G	G	1.02473	0.0942884	0.851826	1.23273	0.795569	0.997368	1	70	7688	-0.089724	1.7259e-06	A2_Trans	CODING_TRANSCRIPT_INTRON_VARIANT	ASN
411.3	Angina pectoris	circulatory system	rs60305836	CDH8	16	61709381	A	C	C	0.934699	0.260725	0.560715	1.55812	0.795626	0.997368	1	241	7508	0.086719	1.1846e-06	B2_trans	CODING_TRANSCRIPT_INTRON_VARIANT	ASN
301	Personality disorders	mental disorders	rs9896243	NSF	17	44826056	C	G	G	0.914594	0.344774	0.465325	1.79763	0.795684	0.997368	1	116	7746	-0.13155	3.2234e-08	A2_Trans	CODING_TRANSCRIPT_INTRON_VARIANT	ASN
596	Other disorders of bladder	genitourinary	rs9501257	HLA-DPB1	6	33055355	A	G	G	0.967573	0.127353	0.753842	1.2419	0.795755	0.997368	1	192	7666	0.17269	4.1339e-08	A2_Trans	THREE_PRIME_UTR_EXON_VARIANT	ASN
339	Other headache syndromes	neurological	rs2284028	NCF4	22	37265172	A	C	C	0.969095	0.121283	0.764065	1.22914	0.795762	0.997368	1	807	6108	0.31271	4.1737e-06	A2_Trans	CODING_TRANSCRIPT_INTRON_VARIANT	ASN
790.6	Other abnormal blood chemistry	symptoms	rs495828	ABO	9	136154867	G	T	T	1.02581	0.0984363	0.845816	1.2441	0.79577	0.997368	1	590	7101	-0.13432	6.5649e-10	A2_Trans	UPSTREAM_GENE_VARIANT	ASN
585.33	Chronic Kidney Disease, Stage III	genitourinary	rs61667602	CRHR1	17	43785349	T	C	C	1.08768	0.324772	0.57551	2.05563	0.795809	0.997368	1	142	7550	-0.093554	9.1279e-12	B2_trans	FIVE_PRIME_UTR_INTRON_VARIANT	ASN
722.1	Displacement of intervertebral disc	musculoskeletal	rs1878527	ANKRD30BL	2	133056313	T	C	C	1.06912	0.258354	0.64434	1.77394	0.795865	0.997368	1	224	7635	-0.077457	2.0215e-06	B2_trans	INTERGENIC_VARIANT	ASN
939	Atopic/contact dermatitis due to other or unspecified	dermatologic	rs60869999	MYO1C	17	1390948	A	T	T	0.985126	0.0579514	0.879354	1.10362	0.795954	0.997368	1	889	5826	0.059541	2.9039e-06	B2_trans	CODING_TRANSCRIPT_INTRON_VARIANT	ASN
694	Dyschromia and Vitiligo	dermatologic	rs9501257	HLA-DPB1	6	33055355	A	G	G	1.03281	0.124865	0.808599	1.31918	0.796015	0.997368	1	397	7456	0.17269	4.1339e-08	A2_Trans	THREE_PRIME_UTR_EXON_VARIANT	ASN
351	Other peripheral nerve disorders	neurological	rs9497053	UTRN	6	145026256	G	A	A	1.01548	0.0594086	0.903859	1.14087	0.796026	0.997368	1	475	6738	-0.064841	1.0064e-06	B2_trans	CODING_TRANSCRIPT_INTRON_VARIANT	ASN
362.6	Peripheral retinal degenerations	sense organs	rs9577395	ATP11A	13	113534984	C	G	G	1.03271	0.124499	0.809101	1.31811	0.796026	0.997368	1	184	7682	0.064829	8.6068e-07	B2_trans,A2_Trans	CODING_TRANSCRIPT_INTRON_VARIANT	ASN
296.2	Depression	mental disorders	rs34488998	NKAIN3	8	63408372	G	A	A	0.925284	0.300504	0.513435	1.66749	0.796087	0.997368	1	521	4668	0.1355	3.4644e-06	B2_trans	CODING_TRANSCRIPT_INTRON_VARIANT	ASN
285	Other anemias	hematopoietic	rs76423999	SLC12A7	5	1098067	T	A	A	0.981797	0.0711236	0.854046	1.12866	0.796185	0.997368	1	410	6920	0.18412	3.8813e-07	A2_Trans	CODING_TRANSCRIPT_INTRON_VARIANT	ASN
379	Other disorders of eye	sense organs	rs9577395	ATP11A	13	113534984	C	G	G	0.980992	0.0743101	0.848033	1.1348	0.796213	0.997368	1	603	6743	0.064829	8.6068e-07	B2_trans,A2_Trans	CODING_TRANSCRIPT_INTRON_VARIANT	ASN
594	Urinary calculus	genitourinary	rs67579710	THBS3	1	155173527	G	A	A	1.03726	0.141724	0.785694	1.36938	0.796292	0.997368	1	174	7473	-0.10348	1.0252e-09	B2_trans	CODING_TRANSCRIPT_INTRON_VARIANT	ASN
530.1	Esophagitis, GERD and related diseases	digestive	rs55654108	PDCL3P4	3	101425703	A	G	G	1.01218	0.0469028	0.923282	1.10964	0.796296	0.997368	1	651	5585	-0.05662	1.0636e-06	B2_trans	INTERGENIC_VARIANT	ASN
522	Diseases of pulp and periapical tissues	digestive	rs76423999	SLC12A7	5	1098067	T	A	A	0.977037	0.0900008	0.819034	1.16552	0.796317	0.997368	1	257	7399	0.18412	3.8813e-07	A2_Trans	CODING_TRANSCRIPT_INTRON_VARIANT	ASN
338	Pain	neurological	rs1453205	LOC101928196	2	19901073	C	T	T	0.985229	0.0576627	0.879943	1.10311	0.79635	0.997368	1	787	6498	0.096992	3.6368e-06	A2_Trans	INTERGENIC_VARIANT	ASN
522	Diseases of pulp and periapical tissues	digestive	rs13050728	IFNAR2	21	34615210	T	C	C	1.02002	0.0768071	0.877465	1.18573	0.796362	0.997368	1	257	7399	-0.10657	4.0686e-21	B2_trans,A2_Trans	CODING_TRANSCRIPT_INTRON_VARIANT	ASN
740	Osteoarthrosis	musculoskeletal	rs7605877	FOXI3	2	88559025	T	C	C	0.974485	0.100193	0.800738	1.18593	0.796437	0.997368	1	752	5533	-0.071053	3.3369e-06	B2_trans	INTERGENIC_VARIANT	ASN
735.3	Hallux valgus (Bunion)	musculoskeletal	rs35154152	THBS3	1	155172725	T	C	C	1.04753	0.180016	0.736099	1.49072	0.796446	0.997368	1	169	7667	-0.20528	2.3574e-11	A2_Trans	SYNONYMOUS_VARIANT	ASN
526	Diseases of the jaws	digestive	rs76073397	MIR548H2	16	11386452	T	C	C	1.04946	0.187152	0.72721	1.5145	0.796462	0.997368	1	305	7565	0.14454	9.6663e-07	A2_Trans,B2_trans	INTERGENIC_VARIANT	ASN
765	Cervical radiculitis	symptoms	rs7560588	BCL11A	2	60727416	G	A	A	1.04698	0.178011	0.738608	1.48409	0.79649	0.997368	1	235	7517	-0.12371	2.3396e-07	A2_Trans	CODING_TRANSCRIPT_INTRON_VARIANT	ASN
1015	NA	NA	rs12809318	FBRSL1	12	133140840	T	C	C	0.968908	0.122484	0.762121	1.2318	0.796501	0.997368	1	406	7404	-0.062781	9.5289e-09	B2_trans	CODING_TRANSCRIPT_INTRON_VARIANT	ASN
755.1	Congenital deformities of feet	congenital anomalies	rs75505823	LRP1	12	57540956	G	T	T	0.807364	0.830107	0.158665	4.10826	0.796581	0.997368	1	264	7598	-0.20852	3.0745e-06	A2_Trans	CODING_TRANSCRIPT_INTRON_VARIANT	ASN
379.2	Disorders of vitreous body	sense organs	rs9268576	HLA-DRA	6	32395641	T	C	C	1.02654	0.101655	0.841104	1.25287	0.796621	0.997368	1	467	7083	0.095134	9.9752e-07	B2_trans	INTERGENIC_VARIANT	ASN
362.2	Degeneration of macula and posterior pole of retina	sense organs	rs732990	CIB4	2	26842146	C	G	G	0.971805	0.110974	0.78184	1.20793	0.796624	0.997368	1	339	7161	0.056389	5.6358e-07	B2_trans	CODING_TRANSCRIPT_INTRON_VARIANT	ASN
401.1	Essential hypertension	circulatory system	rs9268576	HLA-DRA	6	32395641	T	C	C	0.983697	0.0637907	0.868086	1.11471	0.796657	0.997368	1	431	3472	0.095134	9.9752e-07	B2_trans	INTERGENIC_VARIANT	ASN
722.1	Displacement of intervertebral disc	musculoskeletal	rs111837807	CCHCR1	6	31121232	T	C	C	1.04197	0.15958	0.762113	1.42459	0.796697	0.997368	1	224	7635	0.20363	2.152e-11	A2_Trans,B2_trans	CODING_TRANSCRIPT_INTRON_VARIANT	ASN
593	Hematuria	genitourinary	rs8052423	SLC22A31	16	89269178	G	T	T	1.05949	0.22436	0.682531	1.64465	0.796735	0.997368	1	299	7400	0.13037	1.0019e-06	A2_Trans	UPSTREAM_GENE_VARIANT	ASN
351	Other peripheral nerve disorders	neurological	rs5023077	FBRSL1	12	133141973	T	C	C	1.01533	0.0590884	0.904301	1.14	0.796751	0.997368	1	475	6738	-0.090901	1.5172e-06	A2_Trans	CODING_TRANSCRIPT_INTRON_VARIANT	ASN
701	Other hypertrophic and atrophic conditions of skin	dermatologic	rs61667602	CRHR1	17	43785349	T	C	C	1.07345	0.275283	0.625836	1.84121	0.796813	0.997368	1	603	7046	-0.093554	9.1279e-12	B2_trans	FIVE_PRIME_UTR_INTRON_VARIANT	ASN
250.2	Type 2 diabetes	endocrine/metabolic	rs766826	ELF5	11	34528766	C	T	T	0.988046	0.0467159	0.901597	1.08278	0.796853	0.997368	1	256	5407	-0.082134	1.155e-11	B2_trans	CODING_TRANSCRIPT_INTRON_VARIANT	ASN
523.32	Chronic periodontitis	digestive	rs9367106	LOC100505711	6	41483390	G	C	C	0.97865	0.0838556	0.830327	1.15347	0.7969	0.997368	1	306	7305	0.20225	3.4038e-11	B2_trans	INTERGENIC_VARIANT	ASN
561	Symptoms involving digestive system	digestive	rs3746539	PTPRT	20	40702071	G	A	A	1.01709	0.065868	0.893911	1.15725	0.796924	0.997368	1	709	6753	0.05405	1.7723e-06	B2_trans	THREE_PRIME_UTR_EXON_VARIANT	ASN
371.2	Conjunctivitis, noninfectious	sense organs	rs732990	CIB4	2	26842146	C	G	G	1.03906	0.148953	0.775984	1.39133	0.796982	0.997368	1	333	7494	0.056389	5.6358e-07	B2_trans	CODING_TRANSCRIPT_INTRON_VARIANT	ASN
721	Spondylosis and allied disorders	musculoskeletal	rs7605877	FOXI3	2	88559025	T	C	C	0.965775	0.135455	0.740588	1.25943	0.797107	0.997368	1	486	6841	-0.071053	3.3369e-06	B2_trans	INTERGENIC_VARIANT	ASN
740.1	Osteoarthritis; localized	musculoskeletal	rs67579710	THBS3	1	155173527	G	A	A	0.974466	0.100608	0.800072	1.18687	0.79711	0.997368	1	606	6436	-0.10348	1.0252e-09	B2_trans	CODING_TRANSCRIPT_INTRON_VARIANT	ASN
280	Iron deficiency anemias	hematopoietic	rs3746539	PTPRT	20	40702071	G	A	A	1.02468	0.0948204	0.850893	1.23395	0.797119	0.997368	1	195	7593	0.05405	1.7723e-06	B2_trans	THREE_PRIME_UTR_EXON_VARIANT	ASN
1002	NA	NA	rs3746539	PTPRT	20	40702071	G	A	A	1.02845	0.109123	0.830418	1.27371	0.797126	0.997368	1	212	7649	0.05405	1.7723e-06	B2_trans	THREE_PRIME_UTR_EXON_VARIANT	ASN
525.1	Loss of teeth or edentulism	digestive	rs8080583	KANSL1	17	44162597	C	A	A	1.05478	0.207508	0.702312	1.58414	0.797175	0.997368	1	273	6977	-0.12662	2.0785e-08	A2_Trans	CODING_TRANSCRIPT_INTRON_VARIANT	ASN
765	Cervical radiculitis	symptoms	rs67579710	THBS3	1	155173527	G	A	A	1.04291	0.16357	0.756863	1.43708	0.797269	0.997368	1	235	7517	-0.10348	1.0252e-09	B2_trans	CODING_TRANSCRIPT_INTRON_VARIANT	ASN
696.41	Psoriasis vulgaris	dermatologic	rs13179014	SPEF2	5	35693227	A	C	C	1.03332	0.127651	0.804596	1.32707	0.797353	0.997368	1	102	7711	-0.061249	6.1057e-07	B2_trans	CODING_TRANSCRIPT_INTRON_VARIANT	ASN
741	Symptoms and disorders of the joints	musculoskeletal	rs62200027	CASC20	20	6469515	G	A	A	1.02262	0.0871101	0.862114	1.213	0.797379	0.997368	1	571	7046	-0.053006	3.3456e-06	B2_trans,A2_Trans	NON_CODING_TRANSCRIPT_INTRON_VARIANT	ASN
368	Visual disturbances	sense organs	rs1453205	LOC101928196	2	19901073	C	T	T	0.98489	0.0593157	0.876795	1.10631	0.797426	0.997368	1	823	6499	0.096992	3.6368e-06	A2_Trans	INTERGENIC_VARIANT	ASN
362	Other retinal disorders	sense organs	rs9461128	TMEM14B	6	10753875	T	C	C	1.03291	0.126178	0.806598	1.32271	0.797498	0.997368	1	592	6342	0.13046	3.4269e-06	B2_trans	CODING_TRANSCRIPT_INTRON_VARIANT	ASN
375.1	Dry eyes	sense organs	rs7960611	CLEC1A	12	10230416	G	A	A	1.01428	0.0552809	0.910131	1.13035	0.797527	0.997368	1	838	5970	-0.1584	3.3086e-07	A2_Trans	CODING_TRANSCRIPT_INTRON_VARIANT	ASN
578.8	Hemorrhage of rectum and anus	digestive	rs1453205	LOC101928196	2	19901073	C	T	T	0.973981	0.102799	0.796246	1.19139	0.797599	0.997368	1	327	7521	0.096992	3.6368e-06	A2_Trans	INTERGENIC_VARIANT	ASN
327	Sleep disorders	neurological	rs2284028	NCF4	22	37265172	A	C	C	0.975186	0.0980231	0.80473	1.18175	0.797688	0.997368	1	1030	5120	0.31271	4.1737e-06	A2_Trans	CODING_TRANSCRIPT_INTRON_VARIANT	ASN
295	Schizophrenia and other psychotic disorders	mental disorders	rs76073397	MIR548H2	16	11386452	T	C	C	1.03792	0.145382	0.780573	1.38011	0.797952	0.997368	1	109	7606	0.14454	9.6663e-07	A2_Trans,B2_trans	INTERGENIC_VARIANT	ASN
306	Other mental disorder	mental disorders	rs10774671	OAS1	12	113357193	G	A	A	1.02048	0.0792092	0.873742	1.19187	0.797958	0.997368	1	659	6895	0.12569	3.6032e-11	A2_Trans	SPLICE_ACCEPTOR_VARIANT	ASN
586	Other disorders of the kidney and ureters	genitourinary	rs1405655	NR1H2	19	50882619	T	C	C	0.96717	0.130482	0.748921	1.24902	0.798082	0.997368	1	232	7603	0.075181	1.1208e-11	B2_trans,A2_Trans	CODING_TRANSCRIPT_INTRON_VARIANT	ASN
694	Dyschromia and Vitiligo	dermatologic	rs2277732	DPP9	19	4723670	C	A	A	1.04115	0.157635	0.764425	1.41806	0.798084	0.997368	1	397	7456	0.11697	6.1912e-22	B2_trans,A2_Trans	FIVE_PRIME_UTR_INTRON_VARIANT	ASN
386.9	Dizziness and giddiness (Light-headedness and vertigo)	sense organs	rs111783124	LOC101928126	21	35362848	G	A	A	1.02468	0.0953337	0.850044	1.2352	0.798132	0.997368	1	697	6760	0.13532	2.1558e-07	A2_Trans	INTERGENIC_VARIANT	ASN
355.1	Chronic pain syndrome	neurological	rs8052423	SLC22A31	16	89269178	G	T	T	1.06306	0.239113	0.665313	1.6986	0.798142	0.997368	1	144	7675	0.13037	1.0019e-06	A2_Trans	UPSTREAM_GENE_VARIANT	ASN
250.42	Other abnormal glucose	endocrine/metabolic	rs78313563	ESS2	22	19136365	G	A	A	0.913119	0.355424	0.454977	1.83259	0.798167	0.997368	1	499	7169	0.40873	6.5914e-07	A2_Trans	UPSTREAM_GENE_VARIANT	ASN
530.1	Esophagitis, GERD and related diseases	digestive	rs111783124	LOC101928126	21	35362848	G	A	A	1.01574	0.0610801	0.901136	1.14492	0.798207	0.997368	1	651	5585	0.13532	2.1558e-07	A2_Trans	INTERGENIC_VARIANT	ASN
698	Pruritus and related conditions	dermatologic	rs67959919	LZTFL1	3	45871908	G	A	A	0.938707	0.2474	0.578021	1.52446	0.798209	0.997368	1	385	7442	0.59355	1.6043e-80	A2_Trans	CODING_TRANSCRIPT_INTRON_VARIANT	ASN
278.1	Obesity	endocrine/metabolic	rs467843	TRAPPC13	5	64945715	A	G	G	0.989013	0.043218	0.908688	1.07644	0.798234	0.997368	1	525	5662	-0.089724	1.7259e-06	A2_Trans	CODING_TRANSCRIPT_INTRON_VARIANT	ASN
721.1	Spondylosis without myelopathy	musculoskeletal	rs35508621	LZTFL1	3	45880481	T	C	C	0.96197	0.151725	0.714517	1.29512	0.798304	0.997368	1	476	6911	0.38931	6.0917e-89	B2_trans	CODING_TRANSCRIPT_INTRON_VARIANT	ASN
465.2	Acute pharyngitis	respiratory	rs2284028	NCF4	22	37265172	A	C	C	1.06759	0.256108	0.646256	1.76362	0.798435	0.997368	1	566	7296	0.31271	4.1737e-06	A2_Trans	CODING_TRANSCRIPT_INTRON_VARIANT	ASN
728.7	Fasciitis	musculoskeletal	rs1250993	LOC101929525	10	81399565	C	G	G	0.98219	0.0703906	0.855616	1.12749	0.798489	0.997368	1	401	6902	0.12403	5.3767e-08	A2_Trans	INTERGENIC_VARIANT	ASN
261	Vitamin deficiency	endocrine/metabolic	rs11085727	TYK2	19	10466123	C	T	T	0.988587	0.0449813	0.905163	1.0797	0.798574	0.997368	1	726	5942	0.17253	2.3333e-18	A2_Trans,B2_trans	CODING_TRANSCRIPT_INTRON_VARIANT	ASN
726.1	Enthesopathy	musculoskeletal	rs72655853	SBSPON	8	73985608	A	G	G	1.09456	0.354078	0.546825	2.19095	0.798584	0.997368	1	619	6777	0.22523	8.3915e-07	A2_Trans	CODING_TRANSCRIPT_INTRON_VARIANT	ASN
290	Delirium dementia and amnestic and other cognitive disorders	mental disorders	rs12259804	PLEKHS1	10	115573378	T	C	C	1.19446	0.696673	0.304905	4.67932	0.798671	0.997368	1	137	7723	-0.27547	4.8674e-08	A2_Trans	INTERGENIC_VARIANT	ASN
411	Ischemic Heart Disease	circulatory system	rs732990	CIB4	2	26842146	C	G	G	0.979067	0.0829652	0.832132	1.15195	0.798735	0.997368	1	363	6625	0.056389	5.6358e-07	B2_trans	CODING_TRANSCRIPT_INTRON_VARIANT	ASN
327.4	Insomnia	neurological	rs111783124	LOC101928126	21	35362848	G	A	A	0.982409	0.069603	0.857129	1.126	0.79874	0.997368	1	797	5995	0.13532	2.1558e-07	A2_Trans	INTERGENIC_VARIANT	ASN
350	Abnormal movement	neurological	rs12809318	FBRSL1	12	133140840	T	C	C	1.0206	0.0799651	0.872545	1.19377	0.798754	0.997368	1	587	6771	-0.062781	9.5289e-09	B2_trans	CODING_TRANSCRIPT_INTRON_VARIANT	ASN
523.1	Gingivitis	digestive	rs77534576	DLX4	17	47940666	C	T	T	1.0539	0.205924	0.703911	1.57792	0.798761	0.997368	1	365	7130	0.20794	1.7585e-10	B2_trans	INTERGENIC_VARIANT	ASN
819	Skull and face fracture and other intercranial injury	injuries & poisonings	rs2277732	DPP9	19	4723670	C	A	A	1.02871	0.111058	0.827489	1.27887	0.798789	0.997368	1	228	7382	0.11697	6.1912e-22	B2_trans,A2_Trans	FIVE_PRIME_UTR_INTRON_VARIANT	ASN
740.1	Osteoarthritis; localized	musculoskeletal	rs505922	ABO	9	136149229	T	C	C	0.986904	0.0517151	0.891775	1.09218	0.798802	0.997368	1	606	6436	-0.099884	2.0889e-20	B2_trans	CODING_TRANSCRIPT_INTRON_VARIANT	ASN
1019	NA	NA	rs9896243	NSF	17	44826056	C	G	G	0.927289	0.296159	0.518948	1.65694	0.798804	0.997368	1	600	7103	-0.13155	3.2234e-08	A2_Trans	CODING_TRANSCRIPT_INTRON_VARIANT	ASN
495	Asthma	respiratory	rs1405655	NR1H2	19	50882619	T	C	C	1.02027	0.0787431	0.874358	1.19053	0.798837	0.997368	1	273	7109	0.075181	1.1208e-11	B2_trans,A2_Trans	CODING_TRANSCRIPT_INTRON_VARIANT	ASN
790.6	Other abnormal blood chemistry	symptoms	rs581342	LMNA	1	156095466	T	C	C	1.05694	0.21733	0.690331	1.61823	0.79888	0.997368	1	590	7101	0.090245	2.6355e-07	B2_trans	CODING_TRANSCRIPT_INTRON_VARIANT	ASN
250.2	Type 2 diabetes	endocrine/metabolic	rs67579710	THBS3	1	155173527	G	A	A	1.02028	0.0788109	0.874246	1.1907	0.798952	0.997368	1	256	5407	-0.10348	1.0252e-09	B2_trans	CODING_TRANSCRIPT_INTRON_VARIANT	ASN
401.22	Hypertensive chronic kidney disease	circulatory system	rs3746539	PTPRT	20	40702071	G	A	A	1.02336	0.0906674	0.856747	1.22238	0.798966	0.997368	1	187	7569	0.05405	1.7723e-06	B2_trans	THREE_PRIME_UTR_EXON_VARIANT	ASN
250.2	Type 2 diabetes	endocrine/metabolic	rs7560588	BCL11A	2	60727416	G	A	A	1.02403	0.0932575	0.852967	1.2294	0.799001	0.997368	1	256	5407	-0.12371	2.3396e-07	A2_Trans	CODING_TRANSCRIPT_INTRON_VARIANT	ASN
1010.3	NA	NA	rs10129899	LINC00637	14	104330432	C	A	A	1.011	0.042976	0.929332	1.09985	0.799017	0.997368	1	1566	4186	-0.057002	2.1916e-06	B2_trans	INTERGENIC_VARIANT	ASN
722	Intervertebral disc disorders	musculoskeletal	rs766826	ELF5	11	34528766	C	T	T	0.984433	0.0616222	0.872435	1.11081	0.799028	0.997368	1	494	6677	-0.082134	1.155e-11	B2_trans	CODING_TRANSCRIPT_INTRON_VARIANT	ASN
578.8	Hemorrhage of rectum and anus	digestive	rs1878527	ANKRD30BL	2	133056313	T	C	C	1.06965	0.264629	0.636781	1.79678	0.79915	0.997368	1	327	7521	-0.077457	2.0215e-06	B2_trans	INTERGENIC_VARIANT	ASN
110	Dermatophytosis / Dermatomycosis	infectious diseases	rs9461128	TMEM14B	6	10753875	T	C	C	0.966914	0.132425	0.745877	1.25345	0.799435	0.997368	1	747	6373	0.13046	3.4269e-06	B2_trans	CODING_TRANSCRIPT_INTRON_VARIANT	ASN
535	Gastritis and duodenitis	digestive	rs2277732	DPP9	19	4723670	C	A	A	0.963253	0.147355	0.721625	1.28579	0.799436	0.997368	1	354	7460	0.11697	6.1912e-22	B2_trans,A2_Trans	FIVE_PRIME_UTR_INTRON_VARIANT	ASN
297.1	Suicidal ideation	mental disorders	rs35154152	THBS3	1	155172725	T	C	C	0.955237	0.180244	0.670946	1.35999	0.799438	0.997368	1	212	7601	-0.20528	2.3574e-11	A2_Trans	SYNONYMOUS_VARIANT	ASN
327	Sleep disorders	neurological	rs505922	ABO	9	136149229	T	C	C	1.01046	0.0409717	0.932492	1.09495	0.799463	0.997368	1	1030	5120	-0.099884	2.0889e-20	B2_trans	CODING_TRANSCRIPT_INTRON_VARIANT	ASN
465	Acute upper respiratory infections of multiple or unspecified sites	respiratory	rs7960611	CLEC1A	12	10230416	G	A	A	0.985416	0.0578346	0.879813	1.10369	0.79947	0.997368	1	1210	5761	-0.1584	3.3086e-07	A2_Trans	CODING_TRANSCRIPT_INTRON_VARIANT	ASN
367.8	Hypermetropia	sense organs	rs72655853	SBSPON	8	73985608	A	G	G	1.10166	0.381418	0.521656	2.32655	0.799618	0.997368	1	663	6473	0.22523	8.3915e-07	A2_Trans	CODING_TRANSCRIPT_INTRON_VARIANT	ASN
696.41	Psoriasis vulgaris	dermatologic	rs622568	SEC61G	7	54647894	A	C	C	1.04624	0.178081	0.737985	1.48324	0.799638	0.997368	1	102	7711	0.11965	2.6006e-06	A2_Trans	INTERGENIC_VARIANT	ASN
465	Acute upper respiratory infections of multiple or unspecified sites	respiratory	rs60869999	MYO1C	17	1390948	A	T	T	0.984169	0.0628751	0.870062	1.11324	0.799651	0.997368	1	1210	5761	0.059541	2.9039e-06	B2_trans	CODING_TRANSCRIPT_INTRON_VARIANT	ASN
401	Hypertension	circulatory system	rs3746539	PTPRT	20	40702071	G	A	A	0.988562	0.0453507	0.904485	1.08045	0.799751	0.997368	1	431	3446	0.05405	1.7723e-06	B2_trans	THREE_PRIME_UTR_EXON_VARIANT	ASN
1015	NA	NA	rs117169628	SLC22A31	16	89262657	G	A	A	1.07163	0.272717	0.627923	1.82886	0.799759	0.997368	1	406	7404	0.081201	5.77e-07	B2_trans	SYNONYMOUS_VARIANT	ASN
386	Vertiginous syndromes and other disorders of vestibular system	sense organs	rs117169628	SLC22A31	16	89262657	G	A	A	0.92455	0.309321	0.504239	1.69521	0.799794	0.997368	1	252	7591	0.081201	5.77e-07	B2_trans	SYNONYMOUS_VARIANT	ASN
721.1	Spondylosis without myelopathy	musculoskeletal	rs5023077	FBRSL1	12	133141973	T	C	C	0.983663	0.0649799	0.866035	1.11727	0.799885	0.997368	1	476	6911	-0.090901	1.5172e-06	A2_Trans	CODING_TRANSCRIPT_INTRON_VARIANT	ASN
594	Urinary calculus	genitourinary	rs9367106	LOC100505711	6	41483390	G	C	C	0.978049	0.0875722	0.823795	1.16119	0.799921	0.997368	1	174	7473	0.20225	3.4038e-11	B2_trans	INTERGENIC_VARIANT	ASN
276	Disorders of fluid, electrolyte, and acid-base balance	endocrine/metabolic	rs67579710	THBS3	1	155173527	G	A	A	1.03222	0.125155	0.807685	1.31919	0.799951	0.997368	1	513	6974	-0.10348	1.0252e-09	B2_trans	CODING_TRANSCRIPT_INTRON_VARIANT	ASN
696	Psoriasis and related disorders	dermatologic	rs9461128	TMEM14B	6	10753875	T	C	C	1.05607	0.215302	0.69251	1.61049	0.799976	0.997368	1	142	7650	0.13046	3.4269e-06	B2_trans	CODING_TRANSCRIPT_INTRON_VARIANT	ASN
475	Chronic sinusitis	respiratory	rs3746539	PTPRT	20	40702071	G	A	A	1.02231	0.0871128	0.861849	1.21264	0.800066	0.997368	1	434	7302	0.05405	1.7723e-06	B2_trans	THREE_PRIME_UTR_EXON_VARIANT	ASN
372	Disorders of conjunctiva	sense organs	rs34488998	NKAIN3	8	63408372	G	A	A	1.2285	0.81273	0.249792	6.04188	0.800104	0.997368	1	407	7330	0.1355	3.4644e-06	B2_trans	CODING_TRANSCRIPT_INTRON_VARIANT	ASN
574	Cholelithiasis and cholecystitis	digestive	rs8080583	KANSL1	17	44162597	C	A	A	0.914457	0.353197	0.457637	1.82728	0.800124	0.997368	1	136	7711	-0.12662	2.0785e-08	A2_Trans	CODING_TRANSCRIPT_INTRON_VARIANT	ASN
402	NA	NA	rs1405655	NR1H2	19	50882619	T	C	C	1.02518	0.098235	0.845636	1.24285	0.800134	0.997368	1	598	7059	0.075181	1.1208e-11	B2_trans,A2_Trans	CODING_TRANSCRIPT_INTRON_VARIANT	ASN
110.11	Dermatophytosis of nail	infectious diseases	rs1405655	NR1H2	19	50882619	T	C	C	0.976861	0.0925254	0.814845	1.17109	0.800248	0.997368	1	350	7230	0.075181	1.1208e-11	B2_trans,A2_Trans	CODING_TRANSCRIPT_INTRON_VARIANT	ASN
696	Psoriasis and related disorders	dermatologic	rs35508621	LZTFL1	3	45880481	T	C	C	0.941792	0.237018	0.591841	1.49867	0.80025	0.997368	1	142	7650	0.38931	6.0917e-89	B2_trans	CODING_TRANSCRIPT_INTRON_VARIANT	ASN
458	Hypotension	circulatory system	rs75505823	LRP1	12	57540956	G	T	T	0.823862	0.765792	0.183659	3.69571	0.800262	0.997368	1	331	7514	-0.20852	3.0745e-06	A2_Trans	CODING_TRANSCRIPT_INTRON_VARIANT	ASN
250.4	Abnormal glucose	endocrine/metabolic	rs721917	SFTPD	10	81706324	A	G	G	0.987758	0.0486947	0.897846	1.08668	0.800311	0.997368	1	662	6292	0.055247	2.0819e-07	B2_trans	SYNONYMOUS_VARIANT	ASN
722.1	Displacement of intervertebral disc	musculoskeletal	rs7605877	FOXI3	2	88559025	T	C	C	1.05971	0.22928	0.676117	1.66092	0.800324	0.997368	1	224	7635	-0.071053	3.3369e-06	B2_trans	INTERGENIC_VARIANT	ASN
110.11	Dermatophytosis of nail	infectious diseases	rs60869999	MYO1C	17	1390948	A	T	T	0.977607	0.0895526	0.820233	1.16518	0.800353	0.997368	1	350	7230	0.059541	2.9039e-06	B2_trans	CODING_TRANSCRIPT_INTRON_VARIANT	ASN
690.1	Seborrheic dermatitis	dermatologic	rs78313563	ESS2	22	19136365	G	A	A	1.10824	0.406451	0.499644	2.45813	0.800386	0.997368	1	288	7483	0.40873	6.5914e-07	A2_Trans	UPSTREAM_GENE_VARIANT	ASN
274	Gout and other crystal arthropathies	endocrine/metabolic	rs9367106	LOC100505711	6	41483390	G	C	C	0.985663	0.0571252	0.881258	1.10244	0.800425	0.997368	1	220	6665	0.20225	3.4038e-11	B2_trans	INTERGENIC_VARIANT	ASN
427.21	Atrial fibrillation	circulatory system	rs72655853	SBSPON	8	73985608	A	G	G	0.853932	0.624829	0.250939	2.90589	0.800489	0.997368	1	112	7562	0.22523	8.3915e-07	A2_Trans	CODING_TRANSCRIPT_INTRON_VARIANT	ASN
720	Spinal stenosis	musculoskeletal	rs9896243	NSF	17	44826056	C	G	G	1.07202	0.275185	0.62512	1.8384	0.800493	0.997368	1	239	7426	-0.13155	3.2234e-08	A2_Trans	CODING_TRANSCRIPT_INTRON_VARIANT	ASN
427.5	Arrhythmia (cardiac) NOS	circulatory system	rs10129899	LINC00637	14	104330432	C	A	A	1.02898	0.113062	0.824461	1.28424	0.800494	0.997368	1	380	7485	-0.057002	2.1916e-06	B2_trans	INTERGENIC_VARIANT	ASN
585.33	Chronic Kidney Disease, Stage III	genitourinary	rs732990	CIB4	2	26842146	C	G	G	1.03306	0.128737	0.802686	1.32956	0.800526	0.997368	1	142	7550	0.056389	5.6358e-07	B2_trans	CODING_TRANSCRIPT_INTRON_VARIANT	ASN
290.3	Other persistent mental disorders due to conditions classified elsewhere	mental disorders	rs72711165	TMEM65	8	125336564	T	C	C	1.03797	0.147532	0.777328	1.386	0.800591	0.997368	1	196	7626	0.18279	6.0907e-07	B2_trans	CODING_TRANSCRIPT_INTRON_VARIANT	ASN
690	Erythematosquamous dermatosis	dermatologic	rs721917	SFTPD	10	81706324	A	G	G	0.978123	0.0875832	0.823839	1.1613	0.80061	0.997368	1	296	7474	0.055247	2.0819e-07	B2_trans	SYNONYMOUS_VARIANT	ASN
773	NA	NA	rs3746539	PTPRT	20	40702071	G	A	A	0.98883	0.0444835	0.906269	1.07891	0.800643	0.997368	1	1209	5163	0.05405	1.7723e-06	B2_trans	THREE_PRIME_UTR_EXON_VARIANT	ASN
371.21	Allergic conjunctivitis	sense organs	rs7605877	FOXI3	2	88559025	T	C	C	1.05928	0.228076	0.677442	1.65634	0.800652	0.997368	1	321	7515	-0.071053	3.3369e-06	B2_trans	INTERGENIC_VARIANT	ASN
550	Abdominal hernia	digestive	rs111783124	LOC101928126	21	35362848	G	A	A	1.03389	0.131992	0.798219	1.33914	0.800661	0.997368	1	252	7528	0.13532	2.1558e-07	A2_Trans	INTERGENIC_VARIANT	ASN
706.8	Other specified diseases of sebaceous glands	dermatologic	rs35705950	MUC5B	11	1241221	G	T	T	0.910401	0.371798	0.439296	1.88672	0.800672	0.997368	1	394	7451	-0.11177	1.2224e-08	B2_trans,A2_Trans	UPSTREAM_GENE_VARIANT	ASN
250.22	Type 2 diabetes with renal manifestations	endocrine/metabolic	rs9577395	ATP11A	13	113534984	C	G	G	0.974821	0.101013	0.799729	1.18825	0.800687	0.997368	1	143	7565	0.064829	8.6068e-07	B2_trans,A2_Trans	CODING_TRANSCRIPT_INTRON_VARIANT	ASN
292	Neurological disorders	mental disorders	rs622568	SEC61G	7	54647894	A	C	C	0.971506	0.114545	0.776148	1.21604	0.800756	0.997368	1	430	6951	0.11965	2.6006e-06	A2_Trans	INTERGENIC_VARIANT	ASN
295.1	Schizophrenia	mental disorders	rs766826	ELF5	11	34528766	C	T	T	0.970382	0.119139	0.768301	1.22562	0.800766	0.997368	1	57	7794	-0.082134	1.155e-11	B2_trans	CODING_TRANSCRIPT_INTRON_VARIANT	ASN
418	Nonspecific chest pain	circulatory system	rs4830964	.	23	15515319	C	G	G	1.00937	0.0369672	0.938823	1.08522	0.800818	0.997368	1	902	5802	0.046578	2.9701e-06	B2_trans	SEQUENCE_VARIANT	ASN
411.4	Coronary atherosclerosis	circulatory system	rs5023077	FBRSL1	12	133141973	T	C	C	0.984653	0.0613132	0.873159	1.11038	0.800846	0.997368	1	265	6901	-0.090901	1.5172e-06	A2_Trans	CODING_TRANSCRIPT_INTRON_VARIANT	ASN
276	Disorders of fluid, electrolyte, and acid-base balance	endocrine/metabolic	rs67959919	LZTFL1	3	45871908	G	A	A	1.04134	0.160607	0.760126	1.4266	0.800851	0.997368	1	513	6974	0.59355	1.6043e-80	A2_Trans	CODING_TRANSCRIPT_INTRON_VARIANT	ASN
721	Spondylosis and allied disorders	musculoskeletal	rs2284028	NCF4	22	37265172	A	C	C	0.964938	0.141589	0.731103	1.27356	0.80098	0.997469	1	486	6841	0.31271	4.1737e-06	A2_Trans	CODING_TRANSCRIPT_INTRON_VARIANT	ASN
078	Viral warts & HPV	infectious diseases	rs7605877	FOXI3	2	88559025	T	C	C	0.952195	0.194411	0.650493	1.39383	0.801066	0.997506	1	298	7418	-0.071053	3.3369e-06	B2_trans	INTERGENIC_VARIANT	ASN
428.1	Congestive heart failure (CHF) NOS	circulatory system	rs34488998	NKAIN3	8	63408372	G	A	A	0.809523	0.838817	0.156397	4.19017	0.801107	0.997506	1	162	7675	0.1355	3.4644e-06	B2_trans	CODING_TRANSCRIPT_INTRON_VARIANT	ASN
706.2	Sebaceous cyst	dermatologic	rs147812915	KAT7	17	47858295	C	T	T	1.06958	0.267182	0.633561	1.80568	0.801216	0.99756	1	300	7491	0.23438	1.0943e-07	A2_Trans	INTERGENIC_VARIANT	ASN
297.1	Suicidal ideation	mental disorders	rs67579710	THBS3	1	155173527	G	A	A	0.954792	0.183773	0.666011	1.36879	0.801247	0.99756	1	212	7601	-0.10348	1.0252e-09	B2_trans	CODING_TRANSCRIPT_INTRON_VARIANT	ASN
250.7	Diabetic retinopathy	endocrine/metabolic	rs76073397	MIR548H2	16	11386452	T	C	C	1.03317	0.12967	0.801303	1.33213	0.801307	0.997574	1	283	7307	0.14454	9.6663e-07	A2_Trans,B2_trans	INTERGENIC_VARIANT	ASN
427.5	Arrhythmia (cardiac) NOS	circulatory system	rs1878527	ANKRD30BL	2	133056313	T	C	C	1.07123	0.273639	0.626556	1.83149	0.801469	0.997637	1	380	7485	-0.077457	2.0215e-06	B2_trans	INTERGENIC_VARIANT	ASN
1005	NA	NA	rs10774679	OAS3	12	113374748	C	T	T	0.983616	0.0657292	0.864723	1.11886	0.801563	0.997637	1	1093	6119	0.075824	4.6954e-12	B2_trans	UPSTREAM_GENE_VARIANT	ASN
1009	NA	NA	rs9497053	UTRN	6	145026256	G	A	A	1.01887	0.0743925	0.880632	1.1788	0.801624	0.997637	1	745	6821	-0.064841	1.0064e-06	B2_trans	CODING_TRANSCRIPT_INTRON_VARIANT	ASN
313	Pervasive developmental disorders	mental disorders	rs11234800	ME3	11	86479407	G	C	C	0.909616	0.377113	0.434369	1.90484	0.801656	0.997637	1	76	7782	-0.077173	3.0702e-06	B2_trans	INTERGENIC_VARIANT	ASN
327	Sleep disorders	neurological	rs9367106	LOC100505711	6	41483390	G	C	C	1.01204	0.0476373	0.921823	1.11108	0.801681	0.997637	1	1030	5120	0.20225	3.4038e-11	B2_trans	INTERGENIC_VARIANT	ASN
522	Diseases of pulp and periapical tissues	digestive	rs11702230	LOC101928126	21	35377591	C	T	T	0.971003	0.117167	0.771771	1.22167	0.801705	0.997637	1	257	7399	0.099731	3.223e-09	B2_trans	INTERGENIC_VARIANT	ASN
525	Other diseases of the teeth and supporting structures	digestive	rs5023077	FBRSL1	12	133141973	T	C	C	1.01207	0.0477719	0.921607	1.11141	0.801743	0.997637	1	535	6101	-0.090901	1.5172e-06	A2_Trans	CODING_TRANSCRIPT_INTRON_VARIANT	ASN
374.6	Dermatochalasis	sense organs	rs77534576	DLX4	17	47940666	C	T	T	1.07462	0.286643	0.612723	1.88472	0.80176	0.997637	1	81	7718	0.20794	1.7585e-10	B2_trans	INTERGENIC_VARIANT	ASN
695	Erythematous conditions	dermatologic	rs35154152	THBS3	1	155172725	T	C	C	1.03943	0.15413	0.768423	1.40602	0.801873	0.997637	1	331	7404	-0.20528	2.3574e-11	A2_Trans	SYNONYMOUS_VARIANT	ASN
272.11	Hypercholesterolemia	endocrine/metabolic	rs11085727	TYK2	19	10466123	C	T	T	0.984009	0.06432	0.86746	1.11622	0.802098	0.997637	1	385	7098	0.17253	2.3333e-18	A2_Trans,B2_trans	CODING_TRANSCRIPT_INTRON_VARIANT	ASN
366.2	Senile cataract	sense organs	rs60305836	CDH8	16	61709381	A	C	C	0.965759	0.139048	0.735378	1.26831	0.802149	0.997637	1	574	5150	0.086719	1.1846e-06	B2_trans	CODING_TRANSCRIPT_INTRON_VARIANT	ASN
327.4	Insomnia	neurological	rs505922	ABO	9	136149229	T	C	C	0.988208	0.0473413	0.900641	1.08429	0.802157	0.997637	1	797	5995	-0.099884	2.0889e-20	B2_trans	CODING_TRANSCRIPT_INTRON_VARIANT	ASN
274.1	Gout	endocrine/metabolic	rs7560588	BCL11A	2	60727416	G	A	A	0.969465	0.123782	0.760621	1.23565	0.802177	0.997637	1	205	6697	-0.12371	2.3396e-07	A2_Trans	CODING_TRANSCRIPT_INTRON_VARIANT	ASN
704	Diseases of hair and hair follicles	dermatologic	rs7089827	TFAM	10	60157611	C	T	T	0.971931	0.113675	0.777813	1.2145	0.802238	0.997637	1	306	7519	-0.14471	2.0338e-06	A2_Trans	THREE_PRIME_UTR_EXON_VARIANT	ASN
1019	NA	NA	rs60869999	MYO1C	17	1390948	A	T	T	0.974995	0.101117	0.799708	1.1887	0.80225	0.997637	1	600	7103	0.059541	2.9039e-06	B2_trans	CODING_TRANSCRIPT_INTRON_VARIANT	ASN
512	Other symptoms of respiratory system	respiratory	rs7605877	FOXI3	2	88559025	T	C	C	1.02378	0.0938682	0.851739	1.23058	0.802286	0.997637	1	1337	4732	-0.071053	3.3369e-06	B2_trans	INTERGENIC_VARIANT	ASN
367	Disorders of refraction and accommodation; blindness and low vision	sense organs	rs622568	SEC61G	7	54647894	A	C	C	0.981354	0.0751891	0.846886	1.13717	0.802337	0.997637	1	687	2857	0.11965	2.6006e-06	A2_Trans	INTERGENIC_VARIANT	ASN
272.13	Mixed hyperlipidemia	endocrine/metabolic	rs35508621	LZTFL1	3	45880481	T	C	C	1.03181	0.125119	0.807419	1.31856	0.802369	0.997637	1	526	6428	0.38931	6.0917e-89	B2_trans	CODING_TRANSCRIPT_INTRON_VARIANT	ASN
480	Pneumonia	respiratory	rs1250993	LOC101929525	10	81399565	C	G	G	1.02767	0.109141	0.82976	1.27278	0.802528	0.997637	1	276	7495	0.12403	5.3767e-08	A2_Trans	INTERGENIC_VARIANT	ASN
798	Malaise and fatigue	symptoms	rs721917	SFTPD	10	81706324	A	G	G	1.01678	0.0665318	0.892469	1.1584	0.802549	0.997637	1	689	6827	0.055247	2.0819e-07	B2_trans	SYNONYMOUS_VARIANT	ASN
722.6	Degeneration of intervertebral disc	musculoskeletal	rs7605877	FOXI3	2	88559025	T	C	C	0.965247	0.141495	0.731472	1.27374	0.8026	0.997637	1	479	6951	-0.071053	3.3369e-06	B2_trans	INTERGENIC_VARIANT	ASN
427.2	Atrial fibrillation and flutter	circulatory system	rs12259804	PLEKHS1	10	115573378	T	C	C	0.839402	0.700477	0.212678	3.31297	0.802647	0.997637	1	118	7531	-0.27547	4.8674e-08	A2_Trans	INTERGENIC_VARIANT	ASN
1019	NA	NA	rs12259804	PLEKHS1	10	115573378	T	C	C	0.864306	0.583497	0.275419	2.71232	0.802648	0.997637	1	600	7103	-0.27547	4.8674e-08	A2_Trans	INTERGENIC_VARIANT	ASN
389.1	Sensorineural hearing loss	sense organs	rs9268576	HLA-DRA	6	32395641	T	C	C	1.01736	0.0689022	0.888845	1.16446	0.802717	0.997637	1	775	5403	0.095134	9.9752e-07	B2_trans	INTERGENIC_VARIANT	ASN
721	Spondylosis and allied disorders	musculoskeletal	rs495828	ABO	9	136154867	G	T	T	1.01833	0.0726971	0.883095	1.17427	0.80273	0.997637	1	486	6841	-0.13432	6.5649e-10	A2_Trans	UPSTREAM_GENE_VARIANT	ASN
740	Osteoarthrosis	musculoskeletal	rs1453205	LOC101928196	2	19901073	C	T	T	0.989042	0.0441187	0.907112	1.07837	0.802782	0.997637	1	752	5533	0.096992	3.6368e-06	A2_Trans	INTERGENIC_VARIANT	ASN
561	Symptoms involving digestive system	digestive	rs2284028	NCF4	22	37265172	A	C	C	0.961285	0.158117	0.705119	1.31051	0.802806	0.997637	1	709	6753	0.31271	4.1737e-06	A2_Trans	CODING_TRANSCRIPT_INTRON_VARIANT	ASN
571.5	Other chronic nonalcoholic liver disease	digestive	rs915823	TMPRSS2	21	42851454	A	C	C	0.979564	0.0827111	0.832969	1.15196	0.802866	0.997637	1	285	7239	-0.066039	1.6687e-06	B2_trans	CODING_TRANSCRIPT_INTRON_VARIANT	ASN
296	Mood disorders	mental disorders	rs11234800	ME3	11	86479407	G	C	C	0.966326	0.137257	0.738398	1.26461	0.802925	0.997637	1	506	4539	-0.077173	3.0702e-06	B2_trans	INTERGENIC_VARIANT	ASN
740.11	Osteoarthrosis, localized, primary	musculoskeletal	rs11234800	ME3	11	86479407	G	C	C	1.05615	0.218928	0.687662	1.6221	0.802938	0.997637	1	490	6888	-0.077173	3.0702e-06	B2_trans	INTERGENIC_VARIANT	ASN
375.1	Dry eyes	sense organs	rs721917	SFTPD	10	81706324	A	G	G	1.01189	0.0474103	0.922103	1.11043	0.803049	0.997637	1	838	5970	0.055247	2.0819e-07	B2_trans	SYNONYMOUS_VARIANT	ASN
721	Spondylosis and allied disorders	musculoskeletal	rs62200027	CASC20	20	6469515	G	A	A	0.98285	0.0693768	0.857894	1.12601	0.803097	0.997637	1	486	6841	-0.053006	3.3456e-06	B2_trans,A2_Trans	NON_CODING_TRANSCRIPT_INTRON_VARIANT	ASN
317	Alcohol-related disorders	mental disorders	rs622568	SEC61G	7	54647894	A	C	C	1.02497	0.0989277	0.844314	1.24428	0.803118	0.997637	1	320	6876	0.11965	2.6006e-06	A2_Trans	INTERGENIC_VARIANT	ASN
571.5	Other chronic nonalcoholic liver disease	digestive	rs72655853	SBSPON	8	73985608	A	G	G	0.908121	0.386611	0.425657	1.93744	0.803138	0.997637	1	285	7239	0.22523	8.3915e-07	A2_Trans	CODING_TRANSCRIPT_INTRON_VARIANT	ASN
427	Cardiac dysrhythmias	circulatory system	rs75505823	LRP1	12	57540956	G	T	T	1.09173	0.352087	0.547542	2.17676	0.803158	0.997637	1	775	6129	-0.20852	3.0745e-06	A2_Trans	CODING_TRANSCRIPT_INTRON_VARIANT	ASN
433.3	Cerebral ischemia	circulatory system	rs34488998	NKAIN3	8	63408372	G	A	A	0.800658	0.892673	0.139188	4.60566	0.803321	0.997637	1	160	7685	0.1355	3.4644e-06	B2_trans	CODING_TRANSCRIPT_INTRON_VARIANT	ASN
740.1	Osteoarthritis; localized	musculoskeletal	rs1405655	NR1H2	19	50882619	T	C	C	1.01687	0.0672507	0.891299	1.16014	0.803502	0.997637	1	606	6436	0.075181	1.1208e-11	B2_trans,A2_Trans	CODING_TRANSCRIPT_INTRON_VARIANT	ASN
687.4	Disturbance of skin sensation	dermatologic	rs766826	ELF5	11	34528766	C	T	T	0.978752	0.0863502	0.826364	1.15924	0.803578	0.997637	1	647	7003	-0.082134	1.155e-11	B2_trans	CODING_TRANSCRIPT_INTRON_VARIANT	ASN
694	Dyschromia and Vitiligo	dermatologic	rs72655853	SBSPON	8	73985608	A	G	G	1.16678	0.620239	0.345972	3.93494	0.803598	0.997637	1	397	7456	0.22523	8.3915e-07	A2_Trans	CODING_TRANSCRIPT_INTRON_VARIANT	ASN
690.1	Seborrheic dermatitis	dermatologic	rs9577395	ATP11A	13	113534984	C	G	G	1.02645	0.104979	0.835562	1.26094	0.803624	0.997637	1	288	7483	0.064829	8.6068e-07	B2_trans,A2_Trans	CODING_TRANSCRIPT_INTRON_VARIANT	ASN
585	Renal failure	genitourinary	rs915823	TMPRSS2	21	42851454	A	C	C	1.01804	0.0719321	0.884173	1.17218	0.803673	0.997637	1	276	6951	-0.066039	1.6687e-06	B2_trans	CODING_TRANSCRIPT_INTRON_VARIANT	ASN
785	Abdominal pain	symptoms	rs67579710	THBS3	1	155173527	G	A	A	1.0254	0.100893	0.841418	1.2496	0.803689	0.997637	1	837	6243	-0.10348	1.0252e-09	B2_trans	CODING_TRANSCRIPT_INTRON_VARIANT	ASN
276	Disorders of fluid, electrolyte, and acid-base balance	endocrine/metabolic	rs7560588	BCL11A	2	60727416	G	A	A	0.964419	0.145755	0.724768	1.28331	0.803699	0.997637	1	513	6974	-0.12371	2.3396e-07	A2_Trans	CODING_TRANSCRIPT_INTRON_VARIANT	ASN
585	Renal failure	genitourinary	rs13179014	SPEF2	5	35693227	A	C	C	0.980651	0.0786481	0.84056	1.14409	0.803796	0.997637	1	276	6951	-0.061249	6.1057e-07	B2_trans	CODING_TRANSCRIPT_INTRON_VARIANT	ASN
338	Pain	neurological	rs7560588	BCL11A	2	60727416	G	A	A	0.9695	0.12472	0.759252	1.23797	0.803857	0.997637	1	787	6498	-0.12371	2.3396e-07	A2_Trans	CODING_TRANSCRIPT_INTRON_VARIANT	ASN
313	Pervasive developmental disorders	mental disorders	rs13050728	IFNAR2	21	34615210	T	C	C	0.97347	0.108268	0.787345	1.20359	0.803863	0.997637	1	76	7782	-0.10657	4.0686e-21	B2_trans,A2_Trans	CODING_TRANSCRIPT_INTRON_VARIANT	ASN
362.6	Peripheral retinal degenerations	sense organs	rs7560588	BCL11A	2	60727416	G	A	A	1.06304	0.2462	0.656122	1.72233	0.803894	0.997637	1	184	7682	-0.12371	2.3396e-07	A2_Trans	CODING_TRANSCRIPT_INTRON_VARIANT	ASN
306	Other mental disorder	mental disorders	rs2277732	DPP9	19	4723670	C	A	A	0.974571	0.103747	0.79525	1.19433	0.803921	0.997637	1	659	6895	0.11697	6.1912e-22	B2_trans,A2_Trans	FIVE_PRIME_UTR_INTRON_VARIANT	ASN
596	Other disorders of bladder	genitourinary	rs2924480	ELF5	11	34529831	T	C	C	1.03094	0.122765	0.810469	1.31139	0.803965	0.997637	1	192	7666	-0.11648	2.817e-07	A2_Trans	CODING_TRANSCRIPT_INTRON_VARIANT	ASN
458	Hypotension	circulatory system	rs9896243	NSF	17	44826056	C	G	G	0.90772	0.390283	0.422418	1.95057	0.804076	0.997637	1	331	7514	-0.13155	3.2234e-08	A2_Trans	CODING_TRANSCRIPT_INTRON_VARIANT	ASN
1010.7	NA	NA	rs147812915	KAT7	17	47858295	C	T	T	1.03945	0.156004	0.765618	1.41122	0.804125	0.997637	1	741	1027	0.23438	1.0943e-07	A2_Trans	INTERGENIC_VARIANT	ASN
427.21	Atrial fibrillation	circulatory system	rs495828	ABO	9	136154867	G	T	T	0.975669	0.0993555	0.803029	1.18543	0.804202	0.997637	1	112	7562	-0.13432	6.5649e-10	A2_Trans	UPSTREAM_GENE_VARIANT	ASN
521.2	Dental abrasion, erosion and attrition	digestive	rs8080583	KANSL1	17	44162597	C	A	A	1.08723	0.33746	0.561147	2.10654	0.804257	0.997637	1	251	7530	-0.12662	2.0785e-08	A2_Trans	CODING_TRANSCRIPT_INTRON_VARIANT	ASN
070	Viral hepatitis	infectious diseases	rs76073397	MIR548H2	16	11386452	T	C	C	1.03511	0.139271	0.787842	1.35999	0.804306	0.997637	1	101	7561	0.14454	9.6663e-07	A2_Trans,B2_trans	INTERGENIC_VARIANT	ASN
350	Abnormal movement	neurological	rs72711165	TMEM65	8	125336564	T	C	C	1.02278	0.0909535	0.855777	1.22236	0.804441	0.997637	1	587	6771	0.18279	6.0907e-07	B2_trans	CODING_TRANSCRIPT_INTRON_VARIANT	ASN
297	Suicidal ideation or attempt	mental disorders	rs766826	ELF5	11	34528766	C	T	T	0.97527	0.101139	0.799899	1.18909	0.80445	0.997637	1	259	7500	-0.082134	1.155e-11	B2_trans	CODING_TRANSCRIPT_INTRON_VARIANT	ASN
1009	NA	NA	rs467843	TRAPPC13	5	64945715	A	G	G	0.982174	0.0726844	0.851764	1.13255	0.804547	0.997637	1	745	6821	-0.089724	1.7259e-06	A2_Trans	CODING_TRANSCRIPT_INTRON_VARIANT	ASN
706.8	Other specified diseases of sebaceous glands	dermatologic	rs13050728	IFNAR2	21	34615210	T	C	C	1.02569	0.102529	0.838961	1.25397	0.804627	0.997637	1	394	7451	-0.10657	4.0686e-21	B2_trans,A2_Trans	CODING_TRANSCRIPT_INTRON_VARIANT	ASN
411.3	Angina pectoris	circulatory system	rs1405655	NR1H2	19	50882619	T	C	C	0.972546	0.112618	0.77992	1.21275	0.804764	0.997637	1	241	7508	0.075181	1.1208e-11	B2_trans,A2_Trans	CODING_TRANSCRIPT_INTRON_VARIANT	ASN
295.3	Psychosis	mental disorders	rs11234800	ME3	11	86479407	G	C	C	0.911416	0.375255	0.436816	1.90167	0.804768	0.997637	1	105	7729	-0.077173	3.0702e-06	B2_trans	INTERGENIC_VARIANT	ASN
371.3	Inflammation of eyelids	sense organs	rs2284028	NCF4	22	37265172	A	C	C	1.0415	0.164489	0.754474	1.43771	0.804771	0.997637	1	536	7043	0.31271	4.1737e-06	A2_Trans	CODING_TRANSCRIPT_INTRON_VARIANT	ASN
706.1	Acne	dermatologic	rs117169628	SLC22A31	16	89262657	G	A	A	1.06042	0.237344	0.665964	1.68852	0.804774	0.997637	1	239	7490	0.081201	5.77e-07	B2_trans	SYNONYMOUS_VARIANT	ASN
306	Other mental disorder	mental disorders	rs6869036	MGAT1	5	180223327	C	T	T	1.04923	0.194475	0.716697	1.53606	0.804807	0.997637	1	659	6895	0.25536	1.7578e-06	A2_Trans	FIVE_PRIME_UTR_INTRON_VARIANT	ASN
216	Benign neoplasm of skin	neoplasms	rs75505823	LRP1	12	57540956	G	T	T	0.870966	0.55905	0.291164	2.60535	0.804816	0.997637	1	525	7241	-0.20852	3.0745e-06	A2_Trans	CODING_TRANSCRIPT_INTRON_VARIANT	ASN
301	Personality disorders	mental disorders	rs1453205	LOC101928196	2	19901073	C	T	T	1.02657	0.106226	0.833626	1.26418	0.804981	0.997637	1	116	7746	0.096992	3.6368e-06	A2_Trans	INTERGENIC_VARIANT	ASN
110.1	Dermatophytosis	infectious diseases	rs6869036	MGAT1	5	180223327	C	T	T	0.961859	0.157506	0.706386	1.30973	0.80499	0.997637	1	693	6503	0.25536	1.7578e-06	A2_Trans	FIVE_PRIME_UTR_INTRON_VARIANT	ASN
798	Malaise and fatigue	symptoms	rs10129899	LINC00637	14	104330432	C	A	A	0.982443	0.0717594	0.853543	1.13081	0.805032	0.997637	1	689	6827	-0.057002	2.1916e-06	B2_trans	INTERGENIC_VARIANT	ASN
250.24	Type 2 diabetes with neurological manifestations	endocrine/metabolic	rs60305836	CDH8	16	61709381	A	C	C	0.94505	0.229062	0.603221	1.48058	0.805113	0.997637	1	210	7426	0.086719	1.1846e-06	B2_trans	CODING_TRANSCRIPT_INTRON_VARIANT	ASN
939	Atopic/contact dermatitis due to other or unspecified	dermatologic	rs117169628	SLC22A31	16	89262657	G	A	A	1.03409	0.13586	0.792341	1.34959	0.805137	0.997637	1	889	5826	0.081201	5.77e-07	B2_trans	SYNONYMOUS_VARIANT	ASN
371	Inflammation of the eye	sense organs	rs13050728	IFNAR2	21	34615210	T	C	C	1.01407	0.0566322	0.907532	1.13311	0.805142	0.997637	1	709	6539	-0.10657	4.0686e-21	B2_trans,A2_Trans	CODING_TRANSCRIPT_INTRON_VARIANT	ASN
365.11	Primary open angle glaucoma	sense organs	rs10129899	LINC00637	14	104330432	C	A	A	1.02341	0.0938214	0.851511	1.23002	0.80516	0.997637	1	98	7659	-0.057002	2.1916e-06	B2_trans	INTERGENIC_VARIANT	ASN
740.9	Osteoarthrosis NOS	musculoskeletal	rs77534576	DLX4	17	47940666	C	T	T	0.961134	0.160719	0.701422	1.31701	0.805181	0.997637	1	587	6311	0.20794	1.7585e-10	B2_trans	INTERGENIC_VARIANT	ASN
316	Substance addiction and disorders	mental disorders	rs76073397	MIR548H2	16	11386452	T	C	C	1.03147	0.125635	0.806333	1.31946	0.805216	0.997637	1	230	7325	0.14454	9.6663e-07	A2_Trans,B2_trans	INTERGENIC_VARIANT	ASN
296.1	Bipolar	mental disorders	rs4830964	.	23	15515319	C	G	G	1.01818	0.0730529	0.882349	1.17491	0.805235	0.997637	1	105	7660	0.046578	2.9701e-06	B2_trans	SEQUENCE_VARIANT	ASN
110	Dermatophytosis / Dermatomycosis	infectious diseases	rs10774679	OAS3	12	113374748	C	T	T	1.01561	0.0628247	0.897944	1.14869	0.80529	0.997637	1	747	6373	0.075824	4.6954e-12	B2_trans	UPSTREAM_GENE_VARIANT	ASN
690	Erythematosquamous dermatosis	dermatologic	rs55654108	PDCL3P4	3	101425703	A	G	G	1.02553	0.102287	0.839234	1.25319	0.805305	0.997637	1	296	7474	-0.05662	1.0636e-06	B2_trans	INTERGENIC_VARIANT	ASN
290.3	Other persistent mental disorders due to conditions classified elsewhere	mental disorders	rs10774679	OAS3	12	113374748	C	T	T	1.02871	0.11491	0.821262	1.28856	0.80542	0.997637	1	196	7626	0.075824	4.6954e-12	B2_trans	UPSTREAM_GENE_VARIANT	ASN
278.11	Morbid obesity	endocrine/metabolic	rs1878527	ANKRD30BL	2	133056313	T	C	C	0.946559	0.222964	0.61145	1.46533	0.80543	0.997637	1	157	7698	-0.077457	2.0215e-06	B2_trans	INTERGENIC_VARIANT	ASN
522.1	Pulpitis and necrosis of tooth pulp	digestive	rs9367106	LOC100505711	6	41483390	G	C	C	1.02679	0.107362	0.831948	1.26727	0.805466	0.997637	1	214	7587	0.20225	3.4038e-11	B2_trans	INTERGENIC_VARIANT	ASN
395	Heart valve disorders	circulatory system	rs60305836	CDH8	16	61709381	A	C	C	0.928916	0.299418	0.516549	1.67048	0.805474	0.997637	1	162	7664	0.086719	1.1846e-06	B2_trans	CODING_TRANSCRIPT_INTRON_VARIANT	ASN
411.8	Other chronic ischemic heart disease, unspecified	circulatory system	rs7671107	LOC101929161	4	25449225	G	A	A	0.98052	0.0798837	0.838416	1.14671	0.805479	0.997637	1	204	7364	-0.064456	1.0803e-06	B2_trans	INTERGENIC_VARIANT	ASN
250.4	Abnormal glucose	endocrine/metabolic	rs62200027	CASC20	20	6469515	G	A	A	1.0146	0.0588579	0.904052	1.13866	0.80553	0.997637	1	662	6292	-0.053006	3.3456e-06	B2_trans,A2_Trans	NON_CODING_TRANSCRIPT_INTRON_VARIANT	ASN
585	Renal failure	genitourinary	rs766826	ELF5	11	34528766	C	T	T	1.01637	0.0659724	0.893092	1.15667	0.805583	0.997637	1	276	6951	-0.082134	1.155e-11	B2_trans	CODING_TRANSCRIPT_INTRON_VARIANT	ASN
379.2	Disorders of vitreous body	sense organs	rs12809318	FBRSL1	12	133140840	T	C	C	1.02298	0.092296	0.853695	1.22582	0.805591	0.997637	1	467	7083	-0.062781	9.5289e-09	B2_trans	CODING_TRANSCRIPT_INTRON_VARIANT	ASN
361	Retinal detachments and defects	sense organs	rs495828	ABO	9	136154867	G	T	T	1.03161	0.126448	0.80516	1.32174	0.805603	0.997637	1	137	7715	-0.13432	6.5649e-10	A2_Trans	UPSTREAM_GENE_VARIANT	ASN
596	Other disorders of bladder	genitourinary	rs10774679	OAS3	12	113374748	C	T	T	0.969534	0.125736	0.757768	1.24048	0.805629	0.997637	1	192	7666	0.075824	4.6954e-12	B2_trans	UPSTREAM_GENE_VARIANT	ASN
521.2	Dental abrasion, erosion and attrition	digestive	rs9501257	HLA-DPB1	6	33055355	A	G	G	1.02609	0.104667	0.835781	1.25973	0.805635	0.997637	1	251	7530	0.17269	4.1339e-08	A2_Trans	THREE_PRIME_UTR_EXON_VARIANT	ASN
578.2	Blood in stool	digestive	rs9268576	HLA-DRA	6	32395641	T	C	C	1.03454	0.138018	0.789346	1.35591	0.805639	0.997637	1	419	7396	0.095134	9.9752e-07	B2_trans	INTERGENIC_VARIANT	ASN
278	Overweight, obesity and other hyperalimentation	endocrine/metabolic	rs9461128	TMEM14B	6	10753875	T	C	C	0.977097	0.0943078	0.812199	1.17547	0.805929	0.997637	1	665	5040	0.13046	3.4269e-06	B2_trans	CODING_TRANSCRIPT_INTRON_VARIANT	ASN
250.22	Type 2 diabetes with renal manifestations	endocrine/metabolic	rs2284028	NCF4	22	37265172	A	C	C	0.953964	0.191914	0.654899	1.3896	0.80601	0.997637	1	143	7565	0.31271	4.1737e-06	A2_Trans	CODING_TRANSCRIPT_INTRON_VARIANT	ASN
596	Other disorders of bladder	genitourinary	rs55654108	PDCL3P4	3	101425703	A	G	G	0.97102	0.119779	0.767842	1.22796	0.806051	0.997637	1	192	7666	-0.05662	1.0636e-06	B2_trans	INTERGENIC_VARIANT	ASN
278.1	Obesity	endocrine/metabolic	rs3746539	PTPRT	20	40702071	G	A	A	0.989592	0.0426173	0.910291	1.0758	0.806071	0.997637	1	525	5662	0.05405	1.7723e-06	B2_trans	THREE_PRIME_UTR_EXON_VARIANT	ASN
720.1	Spinal stenosis of lumbar region	musculoskeletal	rs7671107	LOC101929161	4	25449225	G	A	A	1.02776	0.111552	0.825924	1.27893	0.806075	0.997637	1	156	7685	-0.064456	1.0803e-06	B2_trans	INTERGENIC_VARIANT	ASN
300.4	Dysthymic disorder	mental disorders	rs766826	ELF5	11	34528766	C	T	T	1.02541	0.102235	0.839219	1.25291	0.806105	0.997637	1	245	7528	-0.082134	1.155e-11	B2_trans	CODING_TRANSCRIPT_INTRON_VARIANT	ASN
250.22	Type 2 diabetes with renal manifestations	endocrine/metabolic	rs12567716	FOXD2	1	48197570	T	C	C	1.0206	0.083083	0.867228	1.20109	0.806163	0.997637	1	143	7565	-0.090753	1.4878e-06	B2_trans	INTERGENIC_VARIANT	ASN
351	Other peripheral nerve disorders	neurological	rs12660421	FOXP4-AS1	6	41488378	G	A	A	0.984566	0.0634013	0.869516	1.11484	0.806197	0.997637	1	475	6738	0.35506	1.1424e-09	A2_Trans	DOWNSTREAM_GENE_VARIANT	ASN
740.11	Osteoarthrosis, localized, primary	musculoskeletal	rs76423999	SLC12A7	5	1098067	T	A	A	1.01792	0.0723864	0.883276	1.17308	0.806217	0.997637	1	490	6888	0.18412	3.8813e-07	A2_Trans	CODING_TRANSCRIPT_INTRON_VARIANT	ASN
819	Skull and face fracture and other intercranial injury	injuries & poisonings	rs13050728	IFNAR2	21	34615210	T	C	C	1.0184	0.074343	0.880316	1.17815	0.806238	0.997637	1	228	7382	-0.10657	4.0686e-21	B2_trans,A2_Trans	CODING_TRANSCRIPT_INTRON_VARIANT	ASN
261.4	Vitamin D deficiency	endocrine/metabolic	rs915823	TMPRSS2	21	42851454	A	C	C	0.98603	0.0573623	0.881177	1.10336	0.806252	0.997637	1	692	6098	-0.066039	1.6687e-06	B2_trans	CODING_TRANSCRIPT_INTRON_VARIANT	ASN
798	Malaise and fatigue	symptoms	rs111783124	LOC101928126	21	35362848	G	A	A	0.975631	0.100589	0.801059	1.18825	0.806254	0.997637	1	689	6827	0.13532	2.1558e-07	A2_Trans	INTERGENIC_VARIANT	ASN
578.8	Hemorrhage of rectum and anus	digestive	rs76073397	MIR548H2	16	11386452	T	C	C	0.956498	0.181443	0.670255	1.36499	0.806359	0.997637	1	327	7521	0.14454	9.6663e-07	A2_Trans,B2_trans	INTERGENIC_VARIANT	ASN
763	Thoracic or lumbosacral neuritis or radiculitis, unspecified	symptoms	rs10774671	OAS1	12	113357193	G	A	A	0.981453	0.0763961	0.84497	1.13998	0.806418	0.997637	1	348	7146	0.12569	3.6032e-11	A2_Trans	SPLICE_ACCEPTOR_VARIANT	ASN
600	Hyperplasia of prostate	genitourinary	rs72655853	SBSPON	8	73985608	A	G	G	0.910496	0.382737	0.430023	1.92781	0.806467	0.997637	1	380	6600	0.22523	8.3915e-07	A2_Trans	CODING_TRANSCRIPT_INTRON_VARIANT	ASN
290.3	Other persistent mental disorders due to conditions classified elsewhere	mental disorders	rs1405655	NR1H2	19	50882619	T	C	C	1.03094	0.124444	0.807807	1.31571	0.80655	0.997637	1	196	7626	0.075181	1.1208e-11	B2_trans,A2_Trans	CODING_TRANSCRIPT_INTRON_VARIANT	ASN
1010.1	NA	NA	rs78313563	ESS2	22	19136365	G	A	A	0.920552	0.338094	0.474529	1.78581	0.806575	0.997637	1	629	6938	0.40873	6.5914e-07	A2_Trans	UPSTREAM_GENE_VARIANT	ASN
496	Chronic airway obstruction	respiratory	rs67959919	LZTFL1	3	45871908	G	A	A	0.956961	0.179705	0.672868	1.361	0.806609	0.997637	1	329	7263	0.59355	1.6043e-80	A2_Trans	CODING_TRANSCRIPT_INTRON_VARIANT	ASN
475	Chronic sinusitis	respiratory	rs67959919	LZTFL1	3	45871908	G	A	A	1.04821	0.192356	0.718973	1.5282	0.806649	0.997637	1	434	7302	0.59355	1.6043e-80	A2_Trans	CODING_TRANSCRIPT_INTRON_VARIANT	ASN
702	Degenerative skin conditions and other dermatoses	dermatologic	rs9577395	ATP11A	13	113534984	C	G	G	0.978032	0.0907629	0.818645	1.16845	0.806661	0.997637	1	547	7067	0.064829	8.6068e-07	B2_trans,A2_Trans	CODING_TRANSCRIPT_INTRON_VARIANT	ASN
523.32	Chronic periodontitis	digestive	rs622568	SEC61G	7	54647894	A	C	C	0.96576	0.142424	0.730528	1.27674	0.806749	0.997637	1	306	7305	0.11965	2.6006e-06	A2_Trans	INTERGENIC_VARIANT	ASN
605	Erectile dysfunction [ED]	genitourinary	rs67959919	LZTFL1	3	45871908	G	A	A	0.971591	0.117823	0.771244	1.22398	0.80676	0.997637	1	532	6144	0.59355	1.6043e-80	A2_Trans	CODING_TRANSCRIPT_INTRON_VARIANT	ASN
1010.7	NA	NA	rs62200027	CASC20	20	6469515	G	A	A	1.01498	0.0608003	0.900959	1.14344	0.806778	0.997637	1	741	1027	-0.053006	3.3456e-06	B2_trans,A2_Trans	NON_CODING_TRANSCRIPT_INTRON_VARIANT	ASN
740.9	Osteoarthrosis NOS	musculoskeletal	rs11234800	ME3	11	86479407	G	C	C	0.954211	0.191647	0.655412	1.38923	0.806793	0.997637	1	587	6311	-0.077173	3.0702e-06	B2_trans	INTERGENIC_VARIANT	ASN
571.5	Other chronic nonalcoholic liver disease	digestive	rs6869036	MGAT1	5	180223327	C	T	T	0.953275	0.195704	0.649582	1.39895	0.806835	0.997637	1	285	7239	0.25536	1.7578e-06	A2_Trans	FIVE_PRIME_UTR_INTRON_VARIANT	ASN
250.42	Other abnormal glucose	endocrine/metabolic	rs1405655	NR1H2	19	50882619	T	C	C	1.02465	0.0996179	0.842906	1.24557	0.806917	0.997676	1	499	7169	0.075181	1.1208e-11	B2_trans,A2_Trans	CODING_TRANSCRIPT_INTRON_VARIANT	ASN
706	Diseases of sebaceous glands	dermatologic	rs12259804	PLEKHS1	10	115573378	T	C	C	1.09669	0.377819	0.52298	2.29977	0.807004	0.997676	1	730	6498	-0.27547	4.8674e-08	A2_Trans	INTERGENIC_VARIANT	ASN
276	Disorders of fluid, electrolyte, and acid-base balance	endocrine/metabolic	rs467843	TRAPPC13	5	64945715	A	G	G	1.017	0.0690253	0.88831	1.16432	0.807115	0.997676	1	513	6974	-0.089724	1.7259e-06	A2_Trans	CODING_TRANSCRIPT_INTRON_VARIANT	ASN
594.1	Calculus of kidney	genitourinary	rs60869999	MYO1C	17	1390948	A	T	T	1.02471	0.100054	0.842236	1.24671	0.807283	0.997676	1	159	7543	0.059541	2.9039e-06	B2_trans	CODING_TRANSCRIPT_INTRON_VARIANT	ASN
411.2	Myocardial infarction	circulatory system	rs1453205	LOC101928196	2	19901073	C	T	T	1.02274	0.0921869	0.853678	1.22527	0.807328	0.997676	1	144	7636	0.096992	3.6368e-06	A2_Trans	INTERGENIC_VARIANT	ASN
368	Visual disturbances	sense organs	rs1405655	NR1H2	19	50882619	T	C	C	0.981392	0.0770897	0.843769	1.14146	0.807497	0.997676	1	823	6499	0.075181	1.1208e-11	B2_trans,A2_Trans	CODING_TRANSCRIPT_INTRON_VARIANT	ASN
690	Erythematosquamous dermatosis	dermatologic	rs78313563	ESS2	22	19136365	G	A	A	1.10407	0.406458	0.497757	2.44891	0.807564	0.997676	1	296	7474	0.40873	6.5914e-07	A2_Trans	UPSTREAM_GENE_VARIANT	ASN
701	Other hypertrophic and atrophic conditions of skin	dermatologic	rs9461128	TMEM14B	6	10753875	T	C	C	1.04535	0.182175	0.731465	1.49392	0.807659	0.997676	1	603	7046	0.13046	3.4269e-06	B2_trans	CODING_TRANSCRIPT_INTRON_VARIANT	ASN
716	Other arthropathies	musculoskeletal	rs147812915	KAT7	17	47858295	C	T	T	1.05913	0.236248	0.666585	1.68285	0.807866	0.997676	1	431	7252	0.23438	1.0943e-07	A2_Trans	INTERGENIC_VARIANT	ASN
571.5	Other chronic nonalcoholic liver disease	digestive	rs9497053	UTRN	6	145026256	G	A	A	0.982503	0.0725923	0.852203	1.13273	0.807876	0.997676	1	285	7239	-0.064841	1.0064e-06	B2_trans	CODING_TRANSCRIPT_INTRON_VARIANT	ASN
480	Pneumonia	respiratory	rs117169628	SLC22A31	16	89262657	G	A	A	0.934136	0.280326	0.539257	1.61817	0.807966	0.997676	1	276	7495	0.081201	5.77e-07	B2_trans	SYNONYMOUS_VARIANT	ASN
355.1	Chronic pain syndrome	neurological	rs505922	ABO	9	136149229	T	C	C	1.02391	0.0972513	0.846219	1.23892	0.808004	0.997676	1	144	7675	-0.099884	2.0889e-20	B2_trans	CODING_TRANSCRIPT_INTRON_VARIANT	ASN
523	Gingival and periodontal diseases	digestive	rs13179014	SPEF2	5	35693227	A	C	C	1.01456	0.0594891	0.902898	1.14002	0.808076	0.997676	1	407	6118	-0.061249	6.1057e-07	B2_trans	CODING_TRANSCRIPT_INTRON_VARIANT	ASN
272	Disorders of lipoid metabolism	endocrine/metabolic	rs1878527	ANKRD30BL	2	133056313	T	C	C	0.973168	0.112005	0.781356	1.21207	0.808133	0.997676	1	682	2469	-0.077457	2.0215e-06	B2_trans	INTERGENIC_VARIANT	ASN
327.4	Insomnia	neurological	rs35705950	MUC5B	11	1241221	G	T	T	0.961386	0.162168	0.699616	1.3211	0.808135	0.997676	1	797	5995	-0.11177	1.2224e-08	B2_trans,A2_Trans	UPSTREAM_GENE_VARIANT	ASN
585.1	Acute renal failure	genitourinary	rs2924480	ELF5	11	34529831	T	C	C	1.02597	0.105639	0.834093	1.26199	0.808241	0.997676	1	211	7567	-0.11648	2.817e-07	A2_Trans	CODING_TRANSCRIPT_INTRON_VARIANT	ASN
689	Disorder of skin and subcutaneous tissue NOS	dermatologic	rs62200027	CASC20	20	6469515	G	A	A	1.0299	0.121443	0.81175	1.30667	0.80832	0.997676	1	575	7274	-0.053006	3.3456e-06	B2_trans,A2_Trans	NON_CODING_TRANSCRIPT_INTRON_VARIANT	ASN
755	Congenital anomalies of limbs	congenital anomalies	rs915823	TMPRSS2	21	42851454	A	C	C	0.969852	0.126215	0.757305	1.24205	0.808363	0.997676	1	274	7577	-0.066039	1.6687e-06	B2_trans	CODING_TRANSCRIPT_INTRON_VARIANT	ASN
586	Other disorders of the kidney and ureters	genitourinary	rs67579710	THBS3	1	155173527	G	A	A	0.954878	0.190367	0.657517	1.38672	0.808364	0.997676	1	232	7603	-0.10348	1.0252e-09	B2_trans	CODING_TRANSCRIPT_INTRON_VARIANT	ASN
427.21	Atrial fibrillation	circulatory system	rs111783124	LOC101928126	21	35362848	G	A	A	1.02976	0.120928	0.812458	1.30518	0.808404	0.997676	1	112	7562	0.13532	2.1558e-07	A2_Trans	INTERGENIC_VARIANT	ASN
585	Renal failure	genitourinary	rs2924480	ELF5	11	34529831	T	C	C	1.01648	0.0673959	0.890697	1.16002	0.808408	0.997676	1	276	6951	-0.11648	2.817e-07	A2_Trans	CODING_TRANSCRIPT_INTRON_VARIANT	ASN
339	Other headache syndromes	neurological	rs7089827	TFAM	10	60157611	C	T	T	1.01369	0.0560978	0.908148	1.13151	0.808425	0.997676	1	807	6108	-0.14471	2.0338e-06	A2_Trans	THREE_PRIME_UTR_EXON_VARIANT	ASN
721.1	Spondylosis without myelopathy	musculoskeletal	rs13050728	IFNAR2	21	34615210	T	C	C	1.01496	0.061247	0.900148	1.14441	0.808472	0.997676	1	476	6911	-0.10657	4.0686e-21	B2_trans,A2_Trans	CODING_TRANSCRIPT_INTRON_VARIANT	ASN
578	Gastrointestinal hemorrhage	digestive	rs111837807	CCHCR1	6	31121232	T	C	C	0.976764	0.096991	0.807664	1.18127	0.808476	0.997676	1	540	6869	0.20363	2.152e-11	A2_Trans,B2_trans	CODING_TRANSCRIPT_INTRON_VARIANT	ASN
366	Cataract	sense organs	rs12809318	FBRSL1	12	133140840	T	C	C	0.9845	0.0644825	0.867617	1.11713	0.808583	0.997676	1	589	4831	-0.062781	9.5289e-09	B2_trans	CODING_TRANSCRIPT_INTRON_VARIANT	ASN
593.2	Microscopic hematuria	genitourinary	rs111837807	CCHCR1	6	31121232	T	C	C	0.966241	0.141791	0.731801	1.27579	0.808627	0.997676	1	198	7614	0.20363	2.152e-11	A2_Trans,B2_trans	CODING_TRANSCRIPT_INTRON_VARIANT	ASN
374	Other disorders of eyelids	sense organs	rs12567716	FOXD2	1	48197570	T	C	C	0.981971	0.0751588	0.847468	1.13782	0.808727	0.997676	1	287	7317	-0.090753	1.4878e-06	B2_trans	INTERGENIC_VARIANT	ASN
465.2	Acute pharyngitis	respiratory	rs1405655	NR1H2	19	50882619	T	C	C	0.967192	0.137841	0.738213	1.26719	0.808775	0.997676	1	566	7296	0.075181	1.1208e-11	B2_trans,A2_Trans	CODING_TRANSCRIPT_INTRON_VARIANT	ASN
272.12	Hyperglyceridemia	endocrine/metabolic	rs78313563	ESS2	22	19136365	G	A	A	1.09234	0.365089	0.534062	2.23419	0.808852	0.997676	1	214	7551	0.40873	6.5914e-07	A2_Trans	UPSTREAM_GENE_VARIANT	ASN
250.42	Other abnormal glucose	endocrine/metabolic	rs6869036	MGAT1	5	180223327	C	T	T	1.05357	0.215792	0.690207	1.60821	0.808927	0.997676	1	499	7169	0.25536	1.7578e-06	A2_Trans	FIVE_PRIME_UTR_INTRON_VARIANT	ASN
338.2	Chronic pain	neurological	rs9501257	HLA-DPB1	6	33055355	A	G	G	1.0194	0.0795634	0.87221	1.19143	0.809155	0.997676	1	551	6964	0.17269	4.1339e-08	A2_Trans	THREE_PRIME_UTR_EXON_VARIANT	ASN
250.4	Abnormal glucose	endocrine/metabolic	rs766826	ELF5	11	34528766	C	T	T	1.01383	0.0568533	0.906921	1.13333	0.809159	0.997676	1	662	6292	-0.082134	1.155e-11	B2_trans	CODING_TRANSCRIPT_INTRON_VARIANT	ASN
521.2	Dental abrasion, erosion and attrition	digestive	rs11702230	LOC101928126	21	35377591	C	T	T	0.966589	0.140743	0.733569	1.27363	0.809209	0.997676	1	251	7530	0.099731	3.223e-09	B2_trans	INTERGENIC_VARIANT	ASN
512.9	Other dyspnea	respiratory	rs61667602	CRHR1	17	43785349	T	C	C	1.0528	0.213181	0.693244	1.59885	0.809274	0.997676	1	886	6565	-0.093554	9.1279e-12	B2_trans	FIVE_PRIME_UTR_INTRON_VARIANT	ASN
465	Acute upper respiratory infections of multiple or unspecified sites	respiratory	rs7671107	LOC101929161	4	25449225	G	A	A	0.986615	0.0558452	0.884325	1.10074	0.809317	0.997676	1	1210	5761	-0.064456	1.0803e-06	B2_trans	INTERGENIC_VARIANT	ASN
696	Psoriasis and related disorders	dermatologic	rs67959919	LZTFL1	3	45871908	G	A	A	0.945943	0.230308	0.602319	1.48561	0.809325	0.997676	1	142	7650	0.59355	1.6043e-80	A2_Trans	CODING_TRANSCRIPT_INTRON_VARIANT	ASN
1010.2	NA	NA	rs13179014	SPEF2	5	35693227	A	C	C	1.02042	0.0838005	0.865857	1.20256	0.809418	0.997676	1	1002	6299	-0.061249	6.1057e-07	B2_trans	CODING_TRANSCRIPT_INTRON_VARIANT	ASN
300	Anxiety disorders	mental disorders	rs721917	SFTPD	10	81706324	A	G	G	1.00878	0.0362471	0.9396	1.08305	0.809427	0.997676	1	525	4286	0.055247	2.0819e-07	B2_trans	SYNONYMOUS_VARIANT	ASN
285	Other anemias	hematopoietic	rs67579710	THBS3	1	155173527	G	A	A	1.02818	0.115438	0.819989	1.28923	0.809764	0.997676	1	410	6920	-0.10348	1.0252e-09	B2_trans	CODING_TRANSCRIPT_INTRON_VARIANT	ASN
687.1	Rash and other nonspecific skin eruption	dermatologic	rs505922	ABO	9	136149229	T	C	C	0.985011	0.0627657	0.870993	1.11395	0.809852	0.997676	1	962	6474	-0.099884	2.0889e-20	B2_trans	CODING_TRANSCRIPT_INTRON_VARIANT	ASN
716	Other arthropathies	musculoskeletal	rs117169628	SLC22A31	16	89262657	G	A	A	0.944001	0.239679	0.590143	1.51004	0.809992	0.997676	1	431	7252	0.081201	5.77e-07	B2_trans	SYNONYMOUS_VARIANT	ASN
296.22	Major depressive disorder	mental disorders	rs7671107	LOC101929161	4	25449225	G	A	A	0.989676	0.0431642	0.909393	1.07705	0.810008	0.997676	1	499	5195	-0.064456	1.0803e-06	B2_trans	INTERGENIC_VARIANT	ASN
605	Erectile dysfunction [ED]	genitourinary	rs35508621	LZTFL1	3	45880481	T	C	C	0.971301	0.121138	0.766021	1.23159	0.810039	0.997676	1	532	6144	0.38931	6.0917e-89	B2_trans	CODING_TRANSCRIPT_INTRON_VARIANT	ASN
514	Abnormal findings examination of lungs	respiratory	rs467843	TRAPPC13	5	64945715	A	G	G	1.02538	0.104276	0.835845	1.2579	0.810044	0.997676	1	259	7576	-0.089724	1.7259e-06	A2_Trans	CODING_TRANSCRIPT_INTRON_VARIANT	ASN
722	Intervertebral disc disorders	musculoskeletal	rs2284028	NCF4	22	37265172	A	C	C	1.03132	0.128307	0.802006	1.3262	0.81006	0.997676	1	494	6677	0.31271	4.1737e-06	A2_Trans	CODING_TRANSCRIPT_INTRON_VARIANT	ASN
763	Thoracic or lumbosacral neuritis or radiculitis, unspecified	symptoms	rs62200027	CASC20	20	6469515	G	A	A	0.981522	0.077605	0.843029	1.14277	0.810071	0.997676	1	348	7146	-0.053006	3.3456e-06	B2_trans,A2_Trans	NON_CODING_TRANSCRIPT_INTRON_VARIANT	ASN
316	Substance addiction and disorders	mental disorders	rs78313563	ESS2	22	19136365	G	A	A	1.07406	0.297337	0.5997	1.92362	0.810117	0.997676	1	230	7325	0.40873	6.5914e-07	A2_Trans	UPSTREAM_GENE_VARIANT	ASN
521.2	Dental abrasion, erosion and attrition	digestive	rs60869999	MYO1C	17	1390948	A	T	T	0.973214	0.113009	0.779856	1.21451	0.810131	0.997676	1	251	7530	0.059541	2.9039e-06	B2_trans	CODING_TRANSCRIPT_INTRON_VARIANT	ASN
690	Erythematosquamous dermatosis	dermatologic	rs9577395	ATP11A	13	113534984	C	G	G	1.02554	0.104994	0.834798	1.25986	0.810187	0.997676	1	296	7474	0.064829	8.6068e-07	B2_trans,A2_Trans	CODING_TRANSCRIPT_INTRON_VARIANT	ASN
1010.1	NA	NA	rs622568	SEC61G	7	54647894	A	C	C	0.968587	0.1329	0.746472	1.25679	0.810206	0.997676	1	629	6938	0.11965	2.6006e-06	A2_Trans	INTERGENIC_VARIANT	ASN
702.2	Seborrheic keratosis	dermatologic	rs766826	ELF5	11	34528766	C	T	T	0.977998	0.0927164	0.815488	1.17289	0.810367	0.997676	1	508	7180	-0.082134	1.155e-11	B2_trans	CODING_TRANSCRIPT_INTRON_VARIANT	ASN
401	Hypertension	circulatory system	rs7560588	BCL11A	2	60727416	G	A	A	1.02418	0.099591	0.84257	1.24495	0.810369	0.997676	1	431	3446	-0.12371	2.3396e-07	A2_Trans	CODING_TRANSCRIPT_INTRON_VARIANT	ASN
041	Bacterial infection NOS	infectious diseases	rs60305836	CDH8	16	61709381	A	C	C	1.07349	0.295815	0.601172	1.91689	0.810544	0.997676	1	303	7561	0.086719	1.1846e-06	B2_trans	CODING_TRANSCRIPT_INTRON_VARIANT	ASN
706	Diseases of sebaceous glands	dermatologic	rs77534576	DLX4	17	47940666	C	T	T	1.04213	0.172189	0.743622	1.46045	0.810612	0.997676	1	730	6498	0.20794	1.7585e-10	B2_trans	INTERGENIC_VARIANT	ASN
369	Infection of the eye	sense organs	rs67579710	THBS3	1	155173527	G	A	A	0.953841	0.197284	0.647958	1.40412	0.810682	0.997676	1	418	7422	-0.10348	1.0252e-09	B2_trans	CODING_TRANSCRIPT_INTRON_VARIANT	ASN
367.1	Myopia	sense organs	rs915823	TMPRSS2	21	42851454	A	C	C	1.01259	0.0522501	0.91403	1.12179	0.810684	0.997676	1	1161	5255	-0.066039	1.6687e-06	B2_trans	CODING_TRANSCRIPT_INTRON_VARIANT	ASN
296	Mood disorders	mental disorders	rs55654108	PDCL3P4	3	101425703	A	G	G	1.01006	0.041791	0.930624	1.09627	0.810726	0.997676	1	506	4539	-0.05662	1.0636e-06	B2_trans	INTERGENIC_VARIANT	ASN
840.3	Joint/ligament sprain	injuries & poisonings	rs9577395	ATP11A	13	113534984	C	G	G	1.02842	0.117072	0.817561	1.29367	0.81079	0.997676	1	363	7471	0.064829	8.6068e-07	B2_trans,A2_Trans	CODING_TRANSCRIPT_INTRON_VARIANT	ASN
411.8	Other chronic ischemic heart disease, unspecified	circulatory system	rs12660421	FOXP4-AS1	6	41488378	G	A	A	1.01994	0.082461	0.867725	1.19885	0.810808	0.997676	1	204	7364	0.35506	1.1424e-09	A2_Trans	DOWNSTREAM_GENE_VARIANT	ASN
465	Acute upper respiratory infections of multiple or unspecified sites	respiratory	rs1250993	LOC101929525	10	81399565	C	G	G	1.01451	0.0602122	0.90158	1.14159	0.810899	0.997676	1	1210	5761	0.12403	5.3767e-08	A2_Trans	INTERGENIC_VARIANT	ASN
626	Disorders of menstruation and other abnormal bleeding from female genital tract	genitourinary	rs8080583	KANSL1	17	44162597	C	A	A	1.08788	0.352188	0.545502	2.16952	0.810985	0.997676	1	136	7677	-0.12662	2.0785e-08	A2_Trans	CODING_TRANSCRIPT_INTRON_VARIANT	ASN
250.4	Abnormal glucose	endocrine/metabolic	rs72655853	SBSPON	8	73985608	A	G	G	0.927818	0.313294	0.502096	1.71451	0.811001	0.997676	1	662	6292	0.22523	8.3915e-07	A2_Trans	CODING_TRANSCRIPT_INTRON_VARIANT	ASN
041	Bacterial infection NOS	infectious diseases	rs581342	LMNA	1	156095466	T	C	C	0.924306	0.32923	0.484814	1.76221	0.811045	0.997676	1	303	7561	0.090245	2.6355e-07	B2_trans	CODING_TRANSCRIPT_INTRON_VARIANT	ASN
593.2	Microscopic hematuria	genitourinary	rs61667602	CRHR1	17	43785349	T	C	C	1.0829	0.333126	0.563677	2.08039	0.81105	0.997676	1	198	7614	-0.093554	9.1279e-12	B2_trans	FIVE_PRIME_UTR_INTRON_VARIANT	ASN
369	Infection of the eye	sense organs	rs67959919	LZTFL1	3	45871908	G	A	A	1.06142	0.24952	0.650873	1.73094	0.811181	0.997676	1	418	7422	0.59355	1.6043e-80	A2_Trans	CODING_TRANSCRIPT_INTRON_VARIANT	ASN
1010	NA	NA	rs1453205	LOC101928196	2	19901073	C	T	T	1.01661	0.0689837	0.888046	1.16379	0.811256	0.997676	1	711	623	0.096992	3.6368e-06	A2_Trans	INTERGENIC_VARIANT	ASN
726.1	Enthesopathy	musculoskeletal	rs35508621	LZTFL1	3	45880481	T	C	C	0.963397	0.156156	0.70939	1.30836	0.811264	0.997676	1	619	6777	0.38931	6.0917e-89	B2_trans	CODING_TRANSCRIPT_INTRON_VARIANT	ASN
770	Myalgia and myositis unspecified	symptoms	rs1453205	LOC101928196	2	19901073	C	T	T	1.01935	0.0802592	0.870976	1.193	0.811277	0.997676	1	329	7364	0.096992	3.6368e-06	A2_Trans	INTERGENIC_VARIANT	ASN
278	Overweight, obesity and other hyperalimentation	endocrine/metabolic	rs3746539	PTPRT	20	40702071	G	A	A	0.990468	0.0401218	0.915564	1.0715	0.81132	0.997676	1	665	5040	0.05405	1.7723e-06	B2_trans	THREE_PRIME_UTR_EXON_VARIANT	ASN
367.1	Myopia	sense organs	rs7089827	TFAM	10	60157611	C	T	T	0.988517	0.0483857	0.89908	1.08685	0.811339	0.997676	1	1161	5255	-0.14471	2.0338e-06	A2_Trans	THREE_PRIME_UTR_EXON_VARIANT	ASN
366.2	Senile cataract	sense organs	rs495828	ABO	9	136154867	G	T	T	1.01402	0.0583267	0.904478	1.13682	0.81136	0.997676	1	574	5150	-0.13432	6.5649e-10	A2_Trans	UPSTREAM_GENE_VARIANT	ASN
374	Other disorders of eyelids	sense organs	rs9367106	LOC100505711	6	41483390	G	C	C	1.02054	0.0852071	0.863581	1.20603	0.811372	0.997676	1	287	7317	0.20225	3.4038e-11	B2_trans	INTERGENIC_VARIANT	ASN
465	Acute upper respiratory infections of multiple or unspecified sites	respiratory	rs35508621	LZTFL1	3	45880481	T	C	C	0.970188	0.126821	0.756668	1.24396	0.811379	0.997676	1	1210	5761	0.38931	6.0917e-89	B2_trans	CODING_TRANSCRIPT_INTRON_VARIANT	ASN
1015	NA	NA	rs11085727	TYK2	19	10466123	C	T	T	0.977744	0.0943521	0.812666	1.17635	0.811454	0.997676	1	406	7404	0.17253	2.3333e-18	A2_Trans,B2_trans	CODING_TRANSCRIPT_INTRON_VARIANT	ASN
530.1	Esophagitis, GERD and related diseases	digestive	rs12809318	FBRSL1	12	133140840	T	C	C	0.987251	0.0538004	0.888449	1.09704	0.811502	0.997676	1	651	5585	-0.062781	9.5289e-09	B2_trans	CODING_TRANSCRIPT_INTRON_VARIANT	ASN
727.1	Synovitis and tenosynovitis	musculoskeletal	rs1250993	LOC101929525	10	81399565	C	G	G	0.977681	0.0947994	0.811902	1.17731	0.811802	0.997676	1	311	7365	0.12403	5.3767e-08	A2_Trans	INTERGENIC_VARIANT	ASN
687.1	Rash and other nonspecific skin eruption	dermatologic	rs35154152	THBS3	1	155172725	T	C	C	1.02948	0.122023	0.810497	1.30763	0.811809	0.997676	1	962	6474	-0.20528	2.3574e-11	A2_Trans	SYNONYMOUS_VARIANT	ASN
389.1	Sensorineural hearing loss	sense organs	rs35705950	MUC5B	11	1241221	G	T	T	0.959593	0.173267	0.683285	1.34763	0.811841	0.997676	1	775	5403	-0.11177	1.2224e-08	B2_trans,A2_Trans	UPSTREAM_GENE_VARIANT	ASN
367.8	Hypermetropia	sense organs	rs7671107	LOC101929161	4	25449225	G	A	A	1.01494	0.0622916	0.898289	1.14673	0.811878	0.997676	1	663	6473	-0.064456	1.0803e-06	B2_trans	INTERGENIC_VARIANT	ASN
701	Other hypertrophic and atrophic conditions of skin	dermatologic	rs505922	ABO	9	136149229	T	C	C	1.01796	0.074791	0.879158	1.17867	0.811913	0.997676	1	603	7046	-0.099884	2.0889e-20	B2_trans	CODING_TRANSCRIPT_INTRON_VARIANT	ASN
571	Chronic liver disease and cirrhosis	digestive	rs9497053	UTRN	6	145026256	G	A	A	0.983011	0.0720327	0.853579	1.13207	0.811974	0.997676	1	293	7221	-0.064841	1.0064e-06	B2_trans	CODING_TRANSCRIPT_INTRON_VARIANT	ASN
300.9	Posttraumatic stress disorder	mental disorders	rs11702230	LOC101928126	21	35377591	C	T	T	1.01428	0.0596088	0.902439	1.13998	0.812016	0.997676	1	339	5537	0.099731	3.223e-09	B2_trans	INTERGENIC_VARIANT	ASN
278	Overweight, obesity and other hyperalimentation	endocrine/metabolic	rs2284028	NCF4	22	37265172	A	C	C	0.978133	0.0929714	0.815193	1.17364	0.812025	0.997676	1	665	5040	0.31271	4.1737e-06	A2_Trans	CODING_TRANSCRIPT_INTRON_VARIANT	ASN
694	Dyschromia and Vitiligo	dermatologic	rs1453205	LOC101928196	2	19901073	C	T	T	1.02506	0.104128	0.835825	1.25714	0.812122	0.997676	1	397	7456	0.096992	3.6368e-06	A2_Trans	INTERGENIC_VARIANT	ASN
1010.2	NA	NA	rs10086829	COL14A1	8	121149129	G	A	A	0.983664	0.0692989	0.858736	1.12677	0.812131	0.997676	1	1002	6299	-0.097352	3.8599e-06	A2_Trans	FIVE_PRIME_UTR_INTRON_VARIANT	ASN
701	Other hypertrophic and atrophic conditions of skin	dermatologic	rs78313563	ESS2	22	19136365	G	A	A	1.0819	0.331307	0.565169	2.07108	0.81219	0.997676	1	603	7046	0.40873	6.5914e-07	A2_Trans	UPSTREAM_GENE_VARIANT	ASN
350	Abnormal movement	neurological	rs467843	TRAPPC13	5	64945715	A	G	G	1.01529	0.0638792	0.895808	1.1507	0.812266	0.997676	1	587	6771	-0.089724	1.7259e-06	A2_Trans	CODING_TRANSCRIPT_INTRON_VARIANT	ASN
585.33	Chronic Kidney Disease, Stage III	genitourinary	rs9896243	NSF	17	44826056	C	G	G	0.919909	0.351827	0.461604	1.83325	0.812443	0.997676	1	142	7550	-0.13155	3.2234e-08	A2_Trans	CODING_TRANSCRIPT_INTRON_VARIANT	ASN
296.22	Major depressive disorder	mental disorders	rs505922	ABO	9	136149229	T	C	C	0.990863	0.038686	0.91851	1.06892	0.812453	0.997676	1	499	5195	-0.099884	2.0889e-20	B2_trans	CODING_TRANSCRIPT_INTRON_VARIANT	ASN
696.4	Psoriasis	dermatologic	rs76423999	SLC12A7	5	1098067	T	A	A	0.973774	0.112049	0.781775	1.21293	0.812516	0.997676	1	104	7701	0.18412	3.8813e-07	A2_Trans	CODING_TRANSCRIPT_INTRON_VARIANT	ASN
789	Nausea and vomiting	symptoms	rs9577395	ATP11A	13	113534984	C	G	G	0.973109	0.114984	0.77676	1.21909	0.812603	0.997676	1	423	7386	0.064829	8.6068e-07	B2_trans,A2_Trans	CODING_TRANSCRIPT_INTRON_VARIANT	ASN
796	Elevated prostate specific antigen [PSA]	genitourinary	rs111837807	CCHCR1	6	31121232	T	C	C	0.973186	0.114714	0.777233	1.21854	0.812702	0.997676	1	143	7468	0.20363	2.152e-11	A2_Trans,B2_trans	CODING_TRANSCRIPT_INTRON_VARIANT	ASN
427.3	Other specified cardiac dysrhythmias	circulatory system	rs4830964	.	23	15515319	C	G	G	0.981645	0.0782089	0.842137	1.14426	0.812754	0.997676	1	397	7431	0.046578	2.9701e-06	B2_trans	SEQUENCE_VARIANT	ASN
427.5	Arrhythmia (cardiac) NOS	circulatory system	rs7960611	CLEC1A	12	10230416	G	A	A	0.971032	0.124103	0.761372	1.23843	0.812759	0.997676	1	380	7485	-0.1584	3.3086e-07	A2_Trans	CODING_TRANSCRIPT_INTRON_VARIANT	ASN
773	NA	NA	rs581342	LMNA	1	156095466	T	C	C	1.02856	0.119056	0.814495	1.29889	0.813025	0.997676	1	1209	5163	0.090245	2.6355e-07	B2_trans	CODING_TRANSCRIPT_INTRON_VARIANT	ASN
427.3	Other specified cardiac dysrhythmias	circulatory system	rs732990	CIB4	2	26842146	C	G	G	0.964991	0.150707	0.718193	1.2966	0.813072	0.997676	1	397	7431	0.056389	5.6358e-07	B2_trans	CODING_TRANSCRIPT_INTRON_VARIANT	ASN
244.4	Hypothyroidism NOS	endocrine/metabolic	rs8080583	KANSL1	17	44162597	C	A	A	0.941484	0.255166	0.570973	1.55243	0.813194	0.997676	1	112	7525	-0.12662	2.0785e-08	A2_Trans	CODING_TRANSCRIPT_INTRON_VARIANT	ASN
272.12	Hyperglyceridemia	endocrine/metabolic	rs35154152	THBS3	1	155172725	T	C	C	1.04048	0.167987	0.748592	1.44619	0.81324	0.997676	1	214	7551	-0.20528	2.3574e-11	A2_Trans	SYNONYMOUS_VARIANT	ASN
433.3	Cerebral ischemia	circulatory system	rs76423999	SLC12A7	5	1098067	T	A	A	0.971898	0.120812	0.766983	1.23156	0.813479	0.997676	1	160	7685	0.18412	3.8813e-07	A2_Trans	CODING_TRANSCRIPT_INTRON_VARIANT	ASN
317.1	Alcoholism	mental disorders	rs13179014	SPEF2	5	35693227	A	C	C	1.02097	0.0879778	0.859266	1.21311	0.813488	0.997676	1	316	7165	-0.061249	6.1057e-07	B2_trans	CODING_TRANSCRIPT_INTRON_VARIANT	ASN
760	Back pain	symptoms	rs9367106	LOC100505711	6	41483390	G	C	C	0.990144	0.0419847	0.911929	1.07507	0.813495	0.997676	1	803	3511	0.20225	3.4038e-11	B2_trans	INTERGENIC_VARIANT	ASN
250.42	Other abnormal glucose	endocrine/metabolic	rs9501257	HLA-DPB1	6	33055355	A	G	G	0.978788	0.0908813	0.819088	1.16963	0.813503	0.997676	1	499	7169	0.17269	4.1339e-08	A2_Trans	THREE_PRIME_UTR_EXON_VARIANT	ASN
760	Back pain	symptoms	rs8052423	SLC22A31	16	89269178	G	T	T	1.02358	0.098816	0.843355	1.24232	0.813529	0.997676	1	803	3511	0.13037	1.0019e-06	A2_Trans	UPSTREAM_GENE_VARIANT	ASN
371.2	Conjunctivitis, noninfectious	sense organs	rs60869999	MYO1C	17	1390948	A	T	T	1.02922	0.12213	0.810122	1.30757	0.813575	0.997676	1	333	7494	0.059541	2.9039e-06	B2_trans	CODING_TRANSCRIPT_INTRON_VARIANT	ASN
681	Superficial cellulitis and abscess	dermatologic	rs10129899	LINC00637	14	104330432	C	A	A	1.01727	0.0726051	0.882335	1.17283	0.813593	0.997676	1	545	6997	-0.057002	2.1916e-06	B2_trans	INTERGENIC_VARIANT	ASN
362.2	Degeneration of macula and posterior pole of retina	sense organs	rs117169628	SLC22A31	16	89262657	G	A	A	0.946169	0.234712	0.597285	1.49884	0.813625	0.997676	1	339	7161	0.081201	5.77e-07	B2_trans	SYNONYMOUS_VARIANT	ASN
338.1	Acute pain	neurological	rs11234800	ME3	11	86479407	G	C	C	0.922007	0.344571	0.469282	1.81148	0.813694	0.997676	1	440	7383	-0.077173	3.0702e-06	B2_trans	INTERGENIC_VARIANT	ASN
411	Ischemic Heart Disease	circulatory system	rs34488998	NKAIN3	8	63408372	G	A	A	1.10922	0.440123	0.46815	2.62816	0.813806	0.997676	1	363	6625	0.1355	3.4644e-06	B2_trans	CODING_TRANSCRIPT_INTRON_VARIANT	ASN
562	Diverticulosis and diverticulitis	digestive	rs111837807	CCHCR1	6	31121232	T	C	C	1.03095	0.129444	0.799938	1.32869	0.813818	0.997676	1	407	7333	0.20363	2.152e-11	A2_Trans,B2_trans	CODING_TRANSCRIPT_INTRON_VARIANT	ASN
380.4	Impacted cerumen	sense organs	rs4830964	.	23	15515319	C	G	G	0.985962	0.0600486	0.876489	1.10911	0.813871	0.997676	1	411	7230	0.046578	2.9701e-06	B2_trans	SEQUENCE_VARIANT	ASN
700	Corns and callosities	dermatologic	rs61667602	CRHR1	17	43785349	T	C	C	0.916991	0.368116	0.445681	1.88671	0.813891	0.997676	1	216	7630	-0.093554	9.1279e-12	B2_trans	FIVE_PRIME_UTR_INTRON_VARIANT	ASN
381	Otitis media and Eustachian tube disorders	sense organs	rs12567716	FOXD2	1	48197570	T	C	C	1.02478	0.103974	0.835847	1.25641	0.813898	0.997676	1	377	7469	-0.090753	1.4878e-06	B2_trans	INTERGENIC_VARIANT	ASN
591	Urinary tract infection	genitourinary	rs72655853	SBSPON	8	73985608	A	G	G	0.889443	0.498104	0.335066	2.36105	0.814045	0.997676	1	428	7294	0.22523	8.3915e-07	A2_Trans	CODING_TRANSCRIPT_INTRON_VARIANT	ASN
041	Bacterial infection NOS	infectious diseases	rs60869999	MYO1C	17	1390948	A	T	T	1.03192	0.133622	0.794158	1.34087	0.814088	0.997676	1	303	7561	0.059541	2.9039e-06	B2_trans	CODING_TRANSCRIPT_INTRON_VARIANT	ASN
271	Disorders of carbohydrate transport and metabolism	endocrine/metabolic	rs495828	ABO	9	136154867	G	T	T	0.969417	0.132088	0.748303	1.25587	0.814092	0.997676	1	273	7581	-0.13432	6.5649e-10	A2_Trans	UPSTREAM_GENE_VARIANT	ASN
687.1	Rash and other nonspecific skin eruption	dermatologic	rs915823	TMPRSS2	21	42851454	A	C	C	0.982007	0.0772231	0.844077	1.14248	0.814113	0.997676	1	962	6474	-0.066039	1.6687e-06	B2_trans	CODING_TRANSCRIPT_INTRON_VARIANT	ASN
379	Other disorders of eye	sense organs	rs2284028	NCF4	22	37265172	A	C	C	1.03419	0.143009	0.781396	1.36877	0.814146	0.997676	1	603	6743	0.31271	4.1737e-06	A2_Trans	CODING_TRANSCRIPT_INTRON_VARIANT	ASN
586	Other disorders of the kidney and ureters	genitourinary	rs9461128	TMEM14B	6	10753875	T	C	C	1.05856	0.242093	0.658635	1.70132	0.814157	0.997676	1	232	7603	0.13046	3.4269e-06	B2_trans	CODING_TRANSCRIPT_INTRON_VARIANT	ASN
250.4	Abnormal glucose	endocrine/metabolic	rs12809318	FBRSL1	12	133140840	T	C	C	0.984989	0.0643494	0.868275	1.11739	0.814178	0.997676	1	662	6292	-0.062781	9.5289e-09	B2_trans	CODING_TRANSCRIPT_INTRON_VARIANT	ASN
339	Other headache syndromes	neurological	rs67579710	THBS3	1	155173527	G	A	A	1.02245	0.0945472	0.849498	1.23061	0.814369	0.997676	1	807	6108	-0.10348	1.0252e-09	B2_trans	CODING_TRANSCRIPT_INTRON_VARIANT	ASN
550	Abdominal hernia	digestive	rs13050728	IFNAR2	21	34615210	T	C	C	0.978692	0.0917358	0.817637	1.17147	0.814378	0.997676	1	252	7528	-0.10657	4.0686e-21	B2_trans,A2_Trans	CODING_TRANSCRIPT_INTRON_VARIANT	ASN
694	Dyschromia and Vitiligo	dermatologic	rs766826	ELF5	11	34528766	C	T	T	1.02804	0.117819	0.816058	1.29508	0.814445	0.997676	1	397	7456	-0.082134	1.155e-11	B2_trans	CODING_TRANSCRIPT_INTRON_VARIANT	ASN
401.1	Essential hypertension	circulatory system	rs67579710	THBS3	1	155173527	G	A	A	1.02036	0.0858801	0.862286	1.20741	0.814459	0.997676	1	431	3472	-0.10348	1.0252e-09	B2_trans	CODING_TRANSCRIPT_INTRON_VARIANT	ASN
740.1	Osteoarthritis; localized	musculoskeletal	rs76423999	SLC12A7	5	1098067	T	A	A	0.985641	0.0616458	0.873465	1.11222	0.814502	0.997676	1	606	6436	0.18412	3.8813e-07	A2_Trans	CODING_TRANSCRIPT_INTRON_VARIANT	ASN
455	Hemorrhoids	circulatory system	rs12567716	FOXD2	1	48197570	T	C	C	1.01467	0.0620703	0.898442	1.14593	0.814515	0.997676	1	775	6603	-0.090753	1.4878e-06	B2_trans	INTERGENIC_VARIANT	ASN
367.2	Astigmatism	sense organs	rs13179014	SPEF2	5	35693227	A	C	C	1.01392	0.0589498	0.903289	1.13811	0.814549	0.997676	1	1195	4963	-0.061249	6.1057e-07	B2_trans	CODING_TRANSCRIPT_INTRON_VARIANT	ASN
401.1	Essential hypertension	circulatory system	rs35154152	THBS3	1	155172725	T	C	C	1.01993	0.0841397	0.864867	1.20279	0.81459	0.997676	1	431	3472	-0.20528	2.3574e-11	A2_Trans	SYNONYMOUS_VARIANT	ASN
939	Atopic/contact dermatitis due to other or unspecified	dermatologic	rs67579710	THBS3	1	155173527	G	A	A	0.979196	0.089671	0.821375	1.16734	0.814634	0.997676	1	889	5826	-0.10348	1.0252e-09	B2_trans	CODING_TRANSCRIPT_INTRON_VARIANT	ASN
250.2	Type 2 diabetes	endocrine/metabolic	rs6869036	MGAT1	5	180223327	C	T	T	0.973263	0.115607	0.775935	1.22077	0.81466	0.997676	1	256	5407	0.25536	1.7578e-06	A2_Trans	FIVE_PRIME_UTR_INTRON_VARIANT	ASN
367	Disorders of refraction and accommodation; blindness and low vision	sense organs	rs467843	TRAPPC13	5	64945715	A	G	G	0.990316	0.0415251	0.91291	1.07429	0.814725	0.997676	1	687	2857	-0.089724	1.7259e-06	A2_Trans	CODING_TRANSCRIPT_INTRON_VARIANT	ASN
362.26	Macular puckering of retina	sense organs	rs7671107	LOC101929161	4	25449225	G	A	A	1.02452	0.103451	0.836492	1.25481	0.814882	0.997676	1	172	7619	-0.064456	1.0803e-06	B2_trans	INTERGENIC_VARIANT	ASN
1010.5	NA	NA	rs3746539	PTPRT	20	40702071	G	A	A	0.990499	0.0407822	0.914409	1.07292	0.814924	0.997676	1	1641	2601	0.05405	1.7723e-06	B2_trans	THREE_PRIME_UTR_EXON_VARIANT	ASN
318	Tobacco use disorder	mental disorders	rs1878527	ANKRD30BL	2	133056313	T	C	C	0.974318	0.111155	0.783583	1.21148	0.814933	0.997676	1	677	5917	-0.077457	2.0215e-06	B2_trans	INTERGENIC_VARIANT	ASN
250.2	Type 2 diabetes	endocrine/metabolic	rs12809318	FBRSL1	12	133140840	T	C	C	0.987672	0.0530367	0.89016	1.09587	0.81508	0.997676	1	256	5407	-0.062781	9.5289e-09	B2_trans	CODING_TRANSCRIPT_INTRON_VARIANT	ASN
480	Pneumonia	respiratory	rs622568	SEC61G	7	54647894	A	C	C	1.0407	0.17061	0.744907	1.45395	0.815117	0.997676	1	276	7495	0.11965	2.6006e-06	A2_Trans	INTERGENIC_VARIANT	ASN
599	Other symptoms/disorders or the urinary system	genitourinary	rs7579014	BCL11A	2	60707894	G	A	A	0.974778	0.109255	0.786878	1.20755	0.815125	0.997676	1	688	6540	-0.05629	1.2614e-06	B2_trans	CODING_TRANSCRIPT_INTRON_VARIANT	ASN
317.1	Alcoholism	mental disorders	rs7605877	FOXI3	2	88559025	T	C	C	1.03338	0.140424	0.784747	1.36078	0.815131	0.997676	1	316	7165	-0.071053	3.3369e-06	B2_trans	INTERGENIC_VARIANT	ASN
585.33	Chronic Kidney Disease, Stage III	genitourinary	rs915823	TMPRSS2	21	42851454	A	C	C	1.02374	0.100366	0.840924	1.24629	0.815181	0.997676	1	142	7550	-0.066039	1.6687e-06	B2_trans	CODING_TRANSCRIPT_INTRON_VARIANT	ASN
295	Schizophrenia and other psychotic disorders	mental disorders	rs77534576	DLX4	17	47940666	C	T	T	0.93862	0.27101	0.55183	1.59652	0.815191	0.997676	1	109	7606	0.20794	1.7585e-10	B2_trans	INTERGENIC_VARIANT	ASN
250.7	Diabetic retinopathy	endocrine/metabolic	rs72655853	SBSPON	8	73985608	A	G	G	0.891698	0.490423	0.341011	2.33167	0.815192	0.997676	1	283	7307	0.22523	8.3915e-07	A2_Trans	CODING_TRANSCRIPT_INTRON_VARIANT	ASN
327	Sleep disorders	neurological	rs13179014	SPEF2	5	35693227	A	C	C	1.01326	0.0563449	0.907315	1.13157	0.815203	0.997676	1	1030	5120	-0.061249	6.1057e-07	B2_trans	CODING_TRANSCRIPT_INTRON_VARIANT	ASN
769	Nonallopathic lesions NEC	symptoms	rs766826	ELF5	11	34528766	C	T	T	0.976577	0.101445	0.80049	1.1914	0.815264	0.997676	1	47	7721	-0.082134	1.155e-11	B2_trans	CODING_TRANSCRIPT_INTRON_VARIANT	ASN
285	Other anemias	hematopoietic	rs111783124	LOC101928126	21	35362848	G	A	A	1.02088	0.0884527	0.858387	1.21413	0.815282	0.997676	1	410	6920	0.13532	2.1558e-07	A2_Trans	INTERGENIC_VARIANT	ASN
561	Symptoms involving digestive system	digestive	rs55654108	PDCL3P4	3	101425703	A	G	G	1.01699	0.0721298	0.882917	1.17142	0.815317	0.997676	1	709	6753	-0.05662	1.0636e-06	B2_trans	INTERGENIC_VARIANT	ASN
496	Chronic airway obstruction	respiratory	rs35705950	MUC5B	11	1241221	G	T	T	0.940975	0.260489	0.564741	1.56786	0.81533	0.997676	1	329	7263	-0.11177	1.2224e-08	B2_trans,A2_Trans	UPSTREAM_GENE_VARIANT	ASN
740.11	Osteoarthrosis, localized, primary	musculoskeletal	rs111837807	CCHCR1	6	31121232	T	C	C	1.02153	0.0912574	0.854226	1.2216	0.815433	0.997676	1	490	6888	0.20363	2.152e-11	A2_Trans,B2_trans	CODING_TRANSCRIPT_INTRON_VARIANT	ASN
401.22	Hypertensive chronic kidney disease	circulatory system	rs721917	SFTPD	10	81706324	A	G	G	1.02062	0.0874387	0.859875	1.21141	0.815444	0.997676	1	187	7569	0.055247	2.0819e-07	B2_trans	SYNONYMOUS_VARIANT	ASN
703	Diseases of nail, NOS	dermatologic	rs9367106	LOC100505711	6	41483390	G	C	C	0.974017	0.112841	0.780757	1.21511	0.815523	0.997676	1	223	7588	0.20225	3.4038e-11	B2_trans	INTERGENIC_VARIANT	ASN
696.41	Psoriasis vulgaris	dermatologic	rs1250993	LOC101929525	10	81399565	C	G	G	1.02739	0.115842	0.818714	1.28926	0.815531	0.997676	1	102	7711	0.12403	5.3767e-08	A2_Trans	INTERGENIC_VARIANT	ASN
272.13	Mixed hyperlipidemia	endocrine/metabolic	rs12660421	FOXP4-AS1	6	41488378	G	A	A	0.986723	0.0572931	0.881916	1.10398	0.815532	0.997676	1	526	6428	0.35506	1.1424e-09	A2_Trans	DOWNSTREAM_GENE_VARIANT	ASN
521.1	Dental caries	digestive	rs1250993	LOC101929525	10	81399565	C	G	G	1.01227	0.0522951	0.913659	1.12153	0.815552	0.997676	1	490	6031	0.12403	5.3767e-08	A2_Trans	INTERGENIC_VARIANT	ASN
698	Pruritus and related conditions	dermatologic	rs35508621	LZTFL1	3	45880481	T	C	C	0.942647	0.25321	0.573874	1.54839	0.815561	0.997676	1	385	7442	0.38931	6.0917e-89	B2_trans	CODING_TRANSCRIPT_INTRON_VARIANT	ASN
716.9	Arthropathy NOS	musculoskeletal	rs9577395	ATP11A	13	113534984	C	G	G	0.973542	0.115014	0.77706	1.2197	0.81565	0.997676	1	361	7448	0.064829	8.6068e-07	B2_trans,A2_Trans	CODING_TRANSCRIPT_INTRON_VARIANT	ASN
690.1	Seborrheic dermatitis	dermatologic	rs3746539	PTPRT	20	40702071	G	A	A	1.02156	0.0915531	0.853759	1.22235	0.815744	0.997676	1	288	7483	0.05405	1.7723e-06	B2_trans	THREE_PRIME_UTR_EXON_VARIANT	ASN
785	Abdominal pain	symptoms	rs60869999	MYO1C	17	1390948	A	T	T	1.01537	0.0654701	0.893088	1.15439	0.815829	0.997676	1	837	6243	0.059541	2.9039e-06	B2_trans	CODING_TRANSCRIPT_INTRON_VARIANT	ASN
585	Renal failure	genitourinary	rs1453205	LOC101928196	2	19901073	C	T	T	0.986415	0.0587422	0.879141	1.10678	0.815881	0.997676	1	276	6951	0.096992	3.6368e-06	A2_Trans	INTERGENIC_VARIANT	ASN
250.42	Other abnormal glucose	endocrine/metabolic	rs7089827	TFAM	10	60157611	C	T	T	1.02061	0.0876132	0.859573	1.21181	0.81589	0.997676	1	499	7169	-0.14471	2.0338e-06	A2_Trans	THREE_PRIME_UTR_EXON_VARIANT	ASN
523.32	Chronic periodontitis	digestive	rs9461128	TMEM14B	6	10753875	T	C	C	0.958446	0.182354	0.670421	1.37021	0.815958	0.997676	1	306	7305	0.13046	3.4269e-06	B2_trans	CODING_TRANSCRIPT_INTRON_VARIANT	ASN
418	Nonspecific chest pain	circulatory system	rs11702230	LOC101928126	21	35377591	C	T	T	1.01664	0.0708907	0.884755	1.16817	0.815964	0.997676	1	902	5802	0.099731	3.223e-09	B2_trans	INTERGENIC_VARIANT	ASN
327.3	Sleep apnea	neurological	rs3746539	PTPRT	20	40702071	G	A	A	1.00919	0.0392969	0.934375	1.08999	0.816012	0.997676	1	371	5024	0.05405	1.7723e-06	B2_trans	THREE_PRIME_UTR_EXON_VARIANT	ASN
523.31	Acute periodontitis	digestive	rs7605877	FOXI3	2	88559025	T	C	C	1.03762	0.158755	0.760165	1.41636	0.816034	0.997676	1	295	7284	-0.071053	3.3369e-06	B2_trans	INTERGENIC_VARIANT	ASN
716.9	Arthropathy NOS	musculoskeletal	rs9896243	NSF	17	44826056	C	G	G	0.923141	0.343937	0.470445	1.81146	0.816133	0.997676	1	361	7448	-0.13155	3.2234e-08	A2_Trans	CODING_TRANSCRIPT_INTRON_VARIANT	ASN
721	Spondylosis and allied disorders	musculoskeletal	rs915823	TMPRSS2	21	42851454	A	C	C	1.01681	0.0718264	0.883289	1.17052	0.816422	0.997676	1	486	6841	-0.066039	1.6687e-06	B2_trans	CODING_TRANSCRIPT_INTRON_VARIANT	ASN
741	Symptoms and disorders of the joints	musculoskeletal	rs10774671	OAS1	12	113357193	G	A	A	0.980518	0.0847587	0.830441	1.15772	0.816441	0.997676	1	571	7046	0.12569	3.6032e-11	A2_Trans	SPLICE_ACCEPTOR_VARIANT	ASN
522.1	Pulpitis and necrosis of tooth pulp	digestive	rs12809318	FBRSL1	12	133140840	T	C	C	0.972293	0.121078	0.766894	1.23271	0.816488	0.997676	1	214	7587	-0.062781	9.5289e-09	B2_trans	CODING_TRANSCRIPT_INTRON_VARIANT	ASN
690.1	Seborrheic dermatitis	dermatologic	rs721917	SFTPD	10	81706324	A	G	G	0.979851	0.0877314	0.825055	1.16369	0.816532	0.997676	1	288	7483	0.055247	2.0819e-07	B2_trans	SYNONYMOUS_VARIANT	ASN
561	Symptoms involving digestive system	digestive	rs117169628	SLC22A31	16	89262657	G	A	A	0.9592	0.179548	0.674649	1.36377	0.816537	0.997676	1	709	6753	0.081201	5.77e-07	B2_trans	SYNONYMOUS_VARIANT	ASN
785	Abdominal pain	symptoms	rs505922	ABO	9	136149229	T	C	C	1.01217	0.0521387	0.913844	1.12107	0.816565	0.997676	1	837	6243	-0.099884	2.0889e-20	B2_trans	CODING_TRANSCRIPT_INTRON_VARIANT	ASN
371.2	Conjunctivitis, noninfectious	sense organs	rs35508621	LZTFL1	3	45880481	T	C	C	1.05636	0.236378	0.664669	1.67887	0.816581	0.997676	1	333	7494	0.38931	6.0917e-89	B2_trans	CODING_TRANSCRIPT_INTRON_VARIANT	ASN
523	Gingival and periodontal diseases	digestive	rs622568	SEC61G	7	54647894	A	C	C	1.01895	0.0810561	0.869277	1.1944	0.816836	0.997676	1	407	6118	0.11965	2.6006e-06	A2_Trans	INTERGENIC_VARIANT	ASN
280.1	Iron deficiency anemias, unspecified or not due to blood loss	hematopoietic	rs77534576	DLX4	17	47940666	C	T	T	1.07204	0.300442	0.594941	1.93173	0.816902	0.997676	1	180	7640	0.20794	1.7585e-10	B2_trans	INTERGENIC_VARIANT	ASN
706	Diseases of sebaceous glands	dermatologic	rs11702230	LOC101928126	21	35377591	C	T	T	0.980617	0.084543	0.830876	1.15734	0.816908	0.997676	1	730	6498	0.099731	3.223e-09	B2_trans	INTERGENIC_VARIANT	ASN
721.1	Spondylosis without myelopathy	musculoskeletal	rs8080583	KANSL1	17	44162597	C	A	A	1.05022	0.211672	0.693595	1.59022	0.816927	0.997676	1	476	6911	-0.12662	2.0785e-08	A2_Trans	CODING_TRANSCRIPT_INTRON_VARIANT	ASN
366.2	Senile cataract	sense organs	rs117169628	SLC22A31	16	89262657	G	A	A	1.03588	0.152526	0.768211	1.39682	0.817209	0.997676	1	574	5150	0.081201	5.77e-07	B2_trans	SYNONYMOUS_VARIANT	ASN
110.1	Dermatophytosis	infectious diseases	rs2277732	DPP9	19	4723670	C	A	A	1.01924	0.0824494	0.867151	1.198	0.817217	0.997676	1	693	6503	0.11697	6.1912e-22	B2_trans,A2_Trans	FIVE_PRIME_UTR_INTRON_VARIANT	ASN
530	Diseases of esophagus	digestive	rs1250993	LOC101929525	10	81399565	C	G	G	1.01159	0.0498807	0.917372	1.11548	0.817322	0.997676	1	652	5548	0.12403	5.3767e-08	A2_Trans	INTERGENIC_VARIANT	ASN
574	Cholelithiasis and cholecystitis	digestive	rs10774671	OAS1	12	113357193	G	A	A	0.973106	0.11805	0.772104	1.22644	0.817365	0.997676	1	136	7711	0.12569	3.6032e-11	A2_Trans	SPLICE_ACCEPTOR_VARIANT	ASN
338.1	Acute pain	neurological	rs67579710	THBS3	1	155173527	G	A	A	1.04294	0.182098	0.729888	1.49026	0.817413	0.997676	1	440	7383	-0.10348	1.0252e-09	B2_trans	CODING_TRANSCRIPT_INTRON_VARIANT	ASN
512.7	Shortness of breath	respiratory	rs8052423	SLC22A31	16	89269178	G	T	T	0.961696	0.169218	0.690238	1.33991	0.817465	0.997676	1	630	6801	0.13037	1.0019e-06	A2_Trans	UPSTREAM_GENE_VARIANT	ASN
389.1	Sensorineural hearing loss	sense organs	rs62200027	CASC20	20	6469515	G	A	A	0.987277	0.0554831	0.885547	1.10069	0.817479	0.997676	1	775	5403	-0.053006	3.3456e-06	B2_trans,A2_Trans	NON_CODING_TRANSCRIPT_INTRON_VARIANT	ASN
586	Other disorders of the kidney and ureters	genitourinary	rs9497053	UTRN	6	145026256	G	A	A	0.975249	0.108601	0.788269	1.20658	0.817489	0.997676	1	232	7603	-0.064841	1.0064e-06	B2_trans	CODING_TRANSCRIPT_INTRON_VARIANT	ASN
740.11	Osteoarthrosis, localized, primary	musculoskeletal	rs9577395	ATP11A	13	113534984	C	G	G	0.983095	0.073914	0.85051	1.13635	0.81757	0.997676	1	490	6888	0.064829	8.6068e-07	B2_trans,A2_Trans	CODING_TRANSCRIPT_INTRON_VARIANT	ASN
250.22	Type 2 diabetes with renal manifestations	endocrine/metabolic	rs11702230	LOC101928126	21	35377591	C	T	T	0.970068	0.131759	0.749288	1.2559	0.817591	0.997676	1	143	7565	0.099731	3.223e-09	B2_trans	INTERGENIC_VARIANT	ASN
433.31	Transient cerebral ischemia	circulatory system	rs8052423	SLC22A31	16	89269178	G	T	T	1.07153	0.29968	0.595548	1.92794	0.81767	0.997676	1	149	7714	0.13037	1.0019e-06	A2_Trans	UPSTREAM_GENE_VARIANT	ASN
530.1	Esophagitis, GERD and related diseases	digestive	rs9367106	LOC100505711	6	41483390	G	C	C	1.01111	0.0479349	0.920443	1.11071	0.817678	0.997676	1	651	5585	0.20225	3.4038e-11	B2_trans	INTERGENIC_VARIANT	ASN
772.3	Muscle weakness	symptoms	rs2277732	DPP9	19	4723670	C	A	A	1.03537	0.150789	0.770449	1.39139	0.817688	0.997676	1	248	7582	0.11697	6.1912e-22	B2_trans,A2_Trans	FIVE_PRIME_UTR_INTRON_VARIANT	ASN
727	Other disorders of synovium, tendon, and bursa	musculoskeletal	rs76073397	MIR548H2	16	11386452	T	C	C	0.975767	0.106449	0.792021	1.20214	0.817739	0.997676	1	536	6810	0.14454	9.6663e-07	A2_Trans,B2_trans	INTERGENIC_VARIANT	ASN
250.41	Impaired fasting glucose	endocrine/metabolic	rs7671107	LOC101929161	4	25449225	G	A	A	1.015	0.0646214	0.894249	1.15205	0.817827	0.997676	1	431	6885	-0.064456	1.0803e-06	B2_trans	INTERGENIC_VARIANT	ASN
261	Vitamin deficiency	endocrine/metabolic	rs12660421	FOXP4-AS1	6	41488378	G	A	A	0.987966	0.0525591	0.891259	1.09517	0.817827	0.997676	1	726	5942	0.35506	1.1424e-09	A2_Trans	DOWNSTREAM_GENE_VARIANT	ASN
370	Keratitis	sense organs	rs72711165	TMEM65	8	125336564	T	C	C	1.03561	0.15193	0.768908	1.39483	0.817833	0.997676	1	402	7457	0.18279	6.0907e-07	B2_trans	CODING_TRANSCRIPT_INTRON_VARIANT	ASN
295.1	Schizophrenia	mental disorders	rs77534576	DLX4	17	47940666	C	T	T	0.924127	0.342589	0.472193	1.8086	0.81784	0.997676	1	57	7794	0.20794	1.7585e-10	B2_trans	INTERGENIC_VARIANT	ASN
428	Congestive heart failure; nonhypertensive	circulatory system	rs72711165	TMEM65	8	125336564	T	C	C	1.02887	0.12363	0.807467	1.31097	0.817943	0.997676	1	168	7550	0.18279	6.0907e-07	B2_trans	CODING_TRANSCRIPT_INTRON_VARIANT	ASN
563	NA	NA	rs732990	CIB4	2	26842146	C	G	G	0.973167	0.118188	0.771943	1.22684	0.817983	0.997676	1	430	7248	0.056389	5.6358e-07	B2_trans	CODING_TRANSCRIPT_INTRON_VARIANT	ASN
770	Myalgia and myositis unspecified	symptoms	rs67959919	LZTFL1	3	45871908	G	A	A	1.04472	0.190105	0.719749	1.51641	0.818003	0.997676	1	329	7364	0.59355	1.6043e-80	A2_Trans	CODING_TRANSCRIPT_INTRON_VARIANT	ASN
365.11	Primary open angle glaucoma	sense organs	rs76073397	MIR548H2	16	11386452	T	C	C	1.03772	0.160989	0.756917	1.42271	0.818076	0.997676	1	98	7659	0.14454	9.6663e-07	A2_Trans,B2_trans	INTERGENIC_VARIANT	ASN
704	Diseases of hair and hair follicles	dermatologic	rs581342	LMNA	1	156095466	T	C	C	0.944264	0.249435	0.579127	1.53962	0.818155	0.997676	1	306	7519	0.090245	2.6355e-07	B2_trans	CODING_TRANSCRIPT_INTRON_VARIANT	ASN
740	Osteoarthrosis	musculoskeletal	rs732990	CIB4	2	26842146	C	G	G	0.98457	0.067663	0.862287	1.12419	0.818234	0.997676	1	752	5533	0.056389	5.6358e-07	B2_trans	CODING_TRANSCRIPT_INTRON_VARIANT	ASN
585.33	Chronic Kidney Disease, Stage III	genitourinary	rs7671107	LOC101929161	4	25449225	G	A	A	1.0209	0.0899994	0.855805	1.21784	0.818238	0.997676	1	142	7550	-0.064456	1.0803e-06	B2_trans	INTERGENIC_VARIANT	ASN
1010.7	NA	NA	rs111783124	LOC101928126	21	35362848	G	A	A	1.01763	0.0760607	0.876694	1.18123	0.818247	0.997676	1	741	1027	0.13532	2.1558e-07	A2_Trans	INTERGENIC_VARIANT	ASN
706.1	Acne	dermatologic	rs12259804	PLEKHS1	10	115573378	T	C	C	1.14972	0.607365	0.349626	3.7808	0.818311	0.997676	1	239	7490	-0.27547	4.8674e-08	A2_Trans	INTERGENIC_VARIANT	ASN
411.4	Coronary atherosclerosis	circulatory system	rs12259804	PLEKHS1	10	115573378	T	C	C	0.904984	0.43478	0.385972	2.12191	0.81838	0.997676	1	265	6901	-0.27547	4.8674e-08	A2_Trans	INTERGENIC_VARIANT	ASN
427.21	Atrial fibrillation	circulatory system	rs10774679	OAS3	12	113374748	C	T	T	1.02279	0.0981427	0.843815	1.23973	0.818394	0.997676	1	112	7562	0.075824	4.6954e-12	B2_trans	UPSTREAM_GENE_VARIANT	ASN
110.11	Dermatophytosis of nail	infectious diseases	rs34488998	NKAIN3	8	63408372	G	A	A	1.12943	0.530476	0.399316	3.19448	0.81853	0.997676	1	350	7230	0.1355	3.4644e-06	B2_trans	CODING_TRANSCRIPT_INTRON_VARIANT	ASN
696.41	Psoriasis vulgaris	dermatologic	rs35508621	LZTFL1	3	45880481	T	C	C	0.945847	0.242676	0.587834	1.5219	0.818542	0.997676	1	102	7711	0.38931	6.0917e-89	B2_trans	CODING_TRANSCRIPT_INTRON_VARIANT	ASN
402	NA	NA	rs5023077	FBRSL1	12	133141973	T	C	C	0.981427	0.0817581	0.836113	1.15199	0.818627	0.997676	1	598	7059	-0.090901	1.5172e-06	A2_Trans	CODING_TRANSCRIPT_INTRON_VARIANT	ASN
599.5	Frequency of urination and polyuria	genitourinary	rs13050728	IFNAR2	21	34615210	T	C	C	1.01874	0.0809539	0.869267	1.1939	0.818646	0.997676	1	398	7286	-0.10657	4.0686e-21	B2_trans,A2_Trans	CODING_TRANSCRIPT_INTRON_VARIANT	ASN
110.12	Althete's foot	infectious diseases	rs117169628	SLC22A31	16	89262657	G	A	A	0.939803	0.270839	0.552711	1.598	0.818689	0.997676	1	318	7487	0.081201	5.77e-07	B2_trans	SYNONYMOUS_VARIANT	ASN
300.1	Anxiety disorder	mental disorders	rs4830964	.	23	15515319	C	G	G	0.992162	0.0343691	0.92753	1.0613	0.818915	0.997676	1	722	5550	0.046578	2.9701e-06	B2_trans	SEQUENCE_VARIANT	ASN
250.24	Type 2 diabetes with neurological manifestations	endocrine/metabolic	rs5023077	FBRSL1	12	133141973	T	C	C	1.01883	0.0815172	0.868393	1.19534	0.818947	0.997676	1	210	7426	-0.090901	1.5172e-06	A2_Trans	CODING_TRANSCRIPT_INTRON_VARIANT	ASN
276.1	Electrolyte imbalance	endocrine/metabolic	rs2924480	ELF5	11	34529831	T	C	C	0.980719	0.0850663	0.830111	1.15865	0.818972	0.997676	1	366	7238	-0.11648	2.817e-07	A2_Trans	CODING_TRANSCRIPT_INTRON_VARIANT	ASN
374	Other disorders of eyelids	sense organs	rs7960611	CLEC1A	12	10230416	G	A	A	1.01984	0.0858473	0.861905	1.20672	0.818979	0.997676	1	287	7317	-0.1584	3.3086e-07	A2_Trans	CODING_TRANSCRIPT_INTRON_VARIANT	ASN
381	Otitis media and Eustachian tube disorders	sense organs	rs581342	LMNA	1	156095466	T	C	C	1.0633	0.268204	0.628581	1.79868	0.818982	0.997676	1	377	7469	0.090245	2.6355e-07	B2_trans	CODING_TRANSCRIPT_INTRON_VARIANT	ASN
690	Erythematosquamous dermatosis	dermatologic	rs7089827	TFAM	10	60157611	C	T	T	0.977432	0.0997443	0.803867	1.18847	0.818986	0.997676	1	296	7474	-0.14471	2.0338e-06	A2_Trans	THREE_PRIME_UTR_EXON_VARIANT	ASN
760	Back pain	symptoms	rs111783124	LOC101928126	21	35362848	G	A	A	0.987813	0.053588	0.889325	1.09721	0.819008	0.997676	1	803	3511	0.13532	2.1558e-07	A2_Trans	INTERGENIC_VARIANT	ASN
244	Hypothyroidism	endocrine/metabolic	rs55654108	PDCL3P4	3	101425703	A	G	G	1.01938	0.0838863	0.86483	1.20154	0.819035	0.997676	1	109	7499	-0.05662	1.0636e-06	B2_trans	INTERGENIC_VARIANT	ASN
433.3	Cerebral ischemia	circulatory system	rs11234800	ME3	11	86479407	G	C	C	0.91082	0.408299	0.409155	2.02757	0.819041	0.997676	1	160	7685	-0.077173	3.0702e-06	B2_trans	INTERGENIC_VARIANT	ASN
512.7	Shortness of breath	respiratory	rs11702230	LOC101928126	21	35377591	C	T	T	0.977694	0.0986295	0.805841	1.1862	0.819085	0.997676	1	630	6801	0.099731	3.223e-09	B2_trans	INTERGENIC_VARIANT	ASN
840.3	Joint/ligament sprain	injuries & poisonings	rs60305836	CDH8	16	61709381	A	C	C	1.06635	0.280876	0.614917	1.84919	0.819094	0.997676	1	363	7471	0.086719	1.1846e-06	B2_trans	CODING_TRANSCRIPT_INTRON_VARIANT	ASN
703	Diseases of nail, NOS	dermatologic	rs147812915	KAT7	17	47858295	C	T	T	0.934603	0.295875	0.523333	1.66908	0.819191	0.997676	1	223	7588	0.23438	1.0943e-07	A2_Trans	INTERGENIC_VARIANT	ASN
327.4	Insomnia	neurological	rs12809318	FBRSL1	12	133140840	T	C	C	1.01417	0.0615639	0.898888	1.14423	0.819277	0.997676	1	797	5995	-0.062781	9.5289e-09	B2_trans	CODING_TRANSCRIPT_INTRON_VARIANT	ASN
338	Pain	neurological	rs12660421	FOXP4-AS1	6	41488378	G	A	A	1.01537	0.0667473	0.890856	1.15728	0.819286	0.997676	1	787	6498	0.35506	1.1424e-09	A2_Trans	DOWNSTREAM_GENE_VARIANT	ASN
512.8	Cough	respiratory	rs35705950	MUC5B	11	1241221	G	T	T	1.04434	0.189996	0.719647	1.51554	0.819357	0.997676	1	1119	5936	-0.11177	1.2224e-08	B2_trans,A2_Trans	UPSTREAM_GENE_VARIANT	ASN
280.1	Iron deficiency anemias, unspecified or not due to blood loss	hematopoietic	rs111837807	CCHCR1	6	31121232	T	C	C	1.03381	0.14566	0.777059	1.37539	0.819444	0.997676	1	180	7640	0.20363	2.152e-11	A2_Trans,B2_trans	CODING_TRANSCRIPT_INTRON_VARIANT	ASN
574	Cholelithiasis and cholecystitis	digestive	rs62200027	CASC20	20	6469515	G	A	A	1.02821	0.121878	0.809728	1.30564	0.819446	0.997676	1	136	7711	-0.053006	3.3456e-06	B2_trans,A2_Trans	NON_CODING_TRANSCRIPT_INTRON_VARIANT	ASN
789	Nausea and vomiting	symptoms	rs1405655	NR1H2	19	50882619	T	C	C	1.02792	0.120733	0.81132	1.30235	0.819565	0.997676	1	423	7386	0.075181	1.1208e-11	B2_trans,A2_Trans	CODING_TRANSCRIPT_INTRON_VARIANT	ASN
483	Acute bronchitis and bronchiolitis	respiratory	rs2284028	NCF4	22	37265172	A	C	C	0.949913	0.225428	0.61066	1.47764	0.81969	0.997676	1	635	7157	0.31271	4.1737e-06	A2_Trans	CODING_TRANSCRIPT_INTRON_VARIANT	ASN
512	Other symptoms of respiratory system	respiratory	rs1405655	NR1H2	19	50882619	T	C	C	1.01225	0.0534431	0.911586	1.12403	0.819763	0.997676	1	1337	4732	0.075181	1.1208e-11	B2_trans,A2_Trans	CODING_TRANSCRIPT_INTRON_VARIANT	ASN
261.4	Vitamin D deficiency	endocrine/metabolic	rs7560588	BCL11A	2	60727416	G	A	A	0.976601	0.103951	0.796588	1.19729	0.819822	0.997676	1	692	6098	-0.12371	2.3396e-07	A2_Trans	CODING_TRANSCRIPT_INTRON_VARIANT	ASN
593	Hematuria	genitourinary	rs9268576	HLA-DRA	6	32395641	T	C	C	1.02718	0.117739	0.815501	1.29379	0.819859	0.997676	1	299	7400	0.095134	9.9752e-07	B2_trans	INTERGENIC_VARIANT	ASN
428.1	Congestive heart failure (CHF) NOS	circulatory system	rs3746539	PTPRT	20	40702071	G	A	A	0.97667	0.103708	0.797024	1.19681	0.819937	0.997676	1	162	7675	0.05405	1.7723e-06	B2_trans	THREE_PRIME_UTR_EXON_VARIANT	ASN
574	Cholelithiasis and cholecystitis	digestive	rs9367106	LOC100505711	6	41483390	G	C	C	0.973324	0.118804	0.771137	1.22852	0.819969	0.997676	1	136	7711	0.20225	3.4038e-11	B2_trans	INTERGENIC_VARIANT	ASN
290.3	Other persistent mental disorders due to conditions classified elsewhere	mental disorders	rs732990	CIB4	2	26842146	C	G	G	1.03331	0.144011	0.7792	1.3703	0.819998	0.997676	1	196	7626	0.056389	5.6358e-07	B2_trans	CODING_TRANSCRIPT_INTRON_VARIANT	ASN
726.1	Enthesopathy	musculoskeletal	rs581342	LMNA	1	156095466	T	C	C	1.03949	0.170215	0.744615	1.45113	0.82002	0.997676	1	619	6777	0.090245	2.6355e-07	B2_trans	CODING_TRANSCRIPT_INTRON_VARIANT	ASN
375.1	Dry eyes	sense organs	rs35508621	LZTFL1	3	45880481	T	C	C	1.02862	0.124053	0.806608	1.31175	0.820034	0.997676	1	838	5970	0.38931	6.0917e-89	B2_trans	CODING_TRANSCRIPT_INTRON_VARIANT	ASN
690	Erythematosquamous dermatosis	dermatologic	rs7960611	CLEC1A	12	10230416	G	A	A	0.976927	0.102614	0.798945	1.19456	0.820041	0.997676	1	296	7474	-0.1584	3.3086e-07	A2_Trans	CODING_TRANSCRIPT_INTRON_VARIANT	ASN
338	Pain	neurological	rs6869036	MGAT1	5	180223327	C	T	T	1.03757	0.162209	0.754995	1.4259	0.820144	0.997676	1	787	6498	0.25536	1.7578e-06	A2_Trans	FIVE_PRIME_UTR_INTRON_VARIANT	ASN
1010.7	NA	NA	rs77534576	DLX4	17	47940666	C	T	T	1.0387	0.167059	0.748666	1.44108	0.820218	0.997676	1	741	1027	0.20794	1.7585e-10	B2_trans	INTERGENIC_VARIANT	ASN
367	Disorders of refraction and accommodation; blindness and low vision	sense organs	rs495828	ABO	9	136154867	G	T	T	0.988874	0.0492367	0.897906	1.08906	0.820242	0.997676	1	687	2857	-0.13432	6.5649e-10	A2_Trans	UPSTREAM_GENE_VARIANT	ASN
386.9	Dizziness and giddiness (Light-headedness and vertigo)	sense organs	rs467843	TRAPPC13	5	64945715	A	G	G	1.01534	0.0670369	0.89033	1.15791	0.820315	0.997676	1	697	6760	-0.089724	1.7259e-06	A2_Trans	CODING_TRANSCRIPT_INTRON_VARIANT	ASN
704	Diseases of hair and hair follicles	dermatologic	rs62200027	CASC20	20	6469515	G	A	A	1.02636	0.114572	0.819932	1.28477	0.820319	0.997676	1	306	7519	-0.053006	3.3456e-06	B2_trans,A2_Trans	NON_CODING_TRANSCRIPT_INTRON_VARIANT	ASN
271	Disorders of carbohydrate transport and metabolism	endocrine/metabolic	rs11702230	LOC101928126	21	35377591	C	T	T	1.03629	0.157037	0.76175	1.40978	0.820413	0.997676	1	273	7581	0.099731	3.223e-09	B2_trans	INTERGENIC_VARIANT	ASN
297	Suicidal ideation or attempt	mental disorders	rs9497053	UTRN	6	145026256	G	A	A	0.978495	0.0957718	0.811031	1.18054	0.820429	0.997676	1	259	7500	-0.064841	1.0064e-06	B2_trans	CODING_TRANSCRIPT_INTRON_VARIANT	ASN
110.1	Dermatophytosis	infectious diseases	rs76423999	SLC12A7	5	1098067	T	A	A	0.985417	0.0647241	0.868014	1.1187	0.820448	0.997676	1	693	6503	0.18412	3.8813e-07	A2_Trans	CODING_TRANSCRIPT_INTRON_VARIANT	ASN
295.3	Psychosis	mental disorders	rs117169628	SLC22A31	16	89262657	G	A	A	1.06334	0.27066	0.625586	1.80742	0.820488	0.997676	1	105	7729	0.081201	5.77e-07	B2_trans	SYNONYMOUS_VARIANT	ASN
327.3	Sleep apnea	neurological	rs13179014	SPEF2	5	35693227	A	C	C	0.988348	0.0516597	0.893176	1.09366	0.820518	0.997676	1	371	5024	-0.061249	6.1057e-07	B2_trans	CODING_TRANSCRIPT_INTRON_VARIANT	ASN
389	Hearing loss	sense organs	rs35705950	MUC5B	11	1241221	G	T	T	1.03143	0.136391	0.789481	1.34752	0.820525	0.997676	1	850	4142	-0.11177	1.2224e-08	B2_trans,A2_Trans	UPSTREAM_GENE_VARIANT	ASN
585.33	Chronic Kidney Disease, Stage III	genitourinary	rs10086829	COL14A1	8	121149129	G	A	A	1.02109	0.092041	0.852548	1.22295	0.820612	0.997676	1	142	7550	-0.097352	3.8599e-06	A2_Trans	FIVE_PRIME_UTR_INTRON_VARIANT	ASN
721.1	Spondylosis without myelopathy	musculoskeletal	rs766826	ELF5	11	34528766	C	T	T	1.01584	0.0693358	0.886759	1.16371	0.82071	0.997676	1	476	6911	-0.082134	1.155e-11	B2_trans	CODING_TRANSCRIPT_INTRON_VARIANT	ASN
585	Renal failure	genitourinary	rs7671107	LOC101929161	4	25449225	G	A	A	1.01472	0.0644669	0.894274	1.15138	0.820721	0.997676	1	276	6951	-0.064456	1.0803e-06	B2_trans	INTERGENIC_VARIANT	ASN
687.1	Rash and other nonspecific skin eruption	dermatologic	rs1878527	ANKRD30BL	2	133056313	T	C	C	0.964188	0.160949	0.703334	1.32179	0.820746	0.997676	1	962	6474	-0.077457	2.0215e-06	B2_trans	INTERGENIC_VARIANT	ASN
458	Hypotension	circulatory system	rs35154152	THBS3	1	155172725	T	C	C	1.04607	0.19879	0.708514	1.54443	0.820772	0.997676	1	331	7514	-0.20528	2.3574e-11	A2_Trans	SYNONYMOUS_VARIANT	ASN
402	NA	NA	rs732990	CIB4	2	26842146	C	G	G	1.02599	0.1133	0.821679	1.2811	0.820844	0.997676	1	598	7059	0.056389	5.6358e-07	B2_trans	CODING_TRANSCRIPT_INTRON_VARIANT	ASN
269	Proteinuria	endocrine/metabolic	rs9577395	ATP11A	13	113534984	C	G	G	0.971309	0.128562	0.754962	1.24965	0.820864	0.997676	1	145	7716	0.064829	8.6068e-07	B2_trans,A2_Trans	CODING_TRANSCRIPT_INTRON_VARIANT	ASN
476	Allergic rhinitis	respiratory	rs67579710	THBS3	1	155173527	G	A	A	0.98158	0.0821121	0.835664	1.15297	0.820872	0.997676	1	798	5567	-0.10348	1.0252e-09	B2_trans	CODING_TRANSCRIPT_INTRON_VARIANT	ASN
561	Symptoms involving digestive system	digestive	rs12809318	FBRSL1	12	133140840	T	C	C	1.01905	0.0834252	0.865335	1.20007	0.821041	0.997676	1	709	6753	-0.062781	9.5289e-09	B2_trans	CODING_TRANSCRIPT_INTRON_VARIANT	ASN
1010.6	NA	NA	rs915823	TMPRSS2	21	42851454	A	C	C	1.03447	0.149819	0.771244	1.38753	0.821046	0.997676	1	125	7714	-0.066039	1.6687e-06	B2_trans	CODING_TRANSCRIPT_INTRON_VARIANT	ASN
327	Sleep disorders	neurological	rs8052423	SLC22A31	16	89269178	G	T	T	0.974978	0.112036	0.782761	1.2144	0.821058	0.997676	1	1030	5120	0.13037	1.0019e-06	A2_Trans	UPSTREAM_GENE_VARIANT	ASN
380.4	Impacted cerumen	sense organs	rs7671107	LOC101929161	4	25449225	G	A	A	0.981093	0.0844067	0.831502	1.1576	0.821094	0.997676	1	411	7230	-0.064456	1.0803e-06	B2_trans	INTERGENIC_VARIANT	ASN
338.1	Acute pain	neurological	rs13179014	SPEF2	5	35693227	A	C	C	0.970621	0.131938	0.749452	1.25706	0.821193	0.997676	1	440	7383	-0.061249	6.1057e-07	B2_trans	CODING_TRANSCRIPT_INTRON_VARIANT	ASN
1010.3	NA	NA	rs581342	LMNA	1	156095466	T	C	C	1.02617	0.114345	0.820144	1.28396	0.821235	0.997676	1	1566	4186	0.090245	2.6355e-07	B2_trans	CODING_TRANSCRIPT_INTRON_VARIANT	ASN
782.3	Edema	symptoms	rs581342	LMNA	1	156095466	T	C	C	1.05348	0.230606	0.670399	1.65545	0.82127	0.997676	1	382	7321	0.090245	2.6355e-07	B2_trans	CODING_TRANSCRIPT_INTRON_VARIANT	ASN
389	Hearing loss	sense organs	rs766826	ELF5	11	34528766	C	T	T	1.00998	0.04399	0.926553	1.10093	0.821328	0.997676	1	850	4142	-0.082134	1.155e-11	B2_trans	CODING_TRANSCRIPT_INTRON_VARIANT	ASN
280	Iron deficiency anemias	hematopoietic	rs495828	ABO	9	136154867	G	T	T	1.02639	0.115381	0.818655	1.28684	0.821377	0.997676	1	195	7593	-0.13432	6.5649e-10	A2_Trans	UPSTREAM_GENE_VARIANT	ASN
427.9	Palpitations	circulatory system	rs35508621	LZTFL1	3	45880481	T	C	C	1.05856	0.252047	0.645909	1.73483	0.821378	0.997676	1	280	7541	0.38931	6.0917e-89	B2_trans	CODING_TRANSCRIPT_INTRON_VARIANT	ASN
375.1	Dry eyes	sense organs	rs7089827	TFAM	10	60157611	C	T	T	1.01231	0.0541988	0.91029	1.12577	0.821391	0.997676	1	838	5970	-0.14471	2.0338e-06	A2_Trans	THREE_PRIME_UTR_EXON_VARIANT	ASN
395	Heart valve disorders	circulatory system	rs495828	ABO	9	136154867	G	T	T	0.972635	0.122908	0.764418	1.23757	0.821396	0.997676	1	162	7664	-0.13432	6.5649e-10	A2_Trans	UPSTREAM_GENE_VARIANT	ASN
561	Symptoms involving digestive system	digestive	rs8052423	SLC22A31	16	89269178	G	T	T	0.962721	0.168386	0.692102	1.33916	0.821496	0.997676	1	709	6753	0.13037	1.0019e-06	A2_Trans	UPSTREAM_GENE_VARIANT	ASN
563	NA	NA	rs6869036	MGAT1	5	180223327	C	T	T	0.949777	0.228388	0.60704	1.48603	0.821501	0.997676	1	430	7248	0.25536	1.7578e-06	A2_Trans	FIVE_PRIME_UTR_INTRON_VARIANT	ASN
1010.5	NA	NA	rs77534576	DLX4	17	47940666	C	T	T	1.02935	0.128246	0.80057	1.32351	0.821546	0.997676	1	1641	2601	0.20794	1.7585e-10	B2_trans	INTERGENIC_VARIANT	ASN
362.6	Peripheral retinal degenerations	sense organs	rs77534576	DLX4	17	47940666	C	T	T	1.07703	0.329081	0.565087	2.05279	0.821581	0.997676	1	184	7682	0.20794	1.7585e-10	B2_trans	INTERGENIC_VARIANT	ASN
285	Other anemias	hematopoietic	rs35154152	THBS3	1	155172725	T	C	C	1.0258	0.11294	0.822103	1.27996	0.821584	0.997676	1	410	6920	-0.20528	2.3574e-11	A2_Trans	SYNONYMOUS_VARIANT	ASN
785	Abdominal pain	symptoms	rs12567716	FOXD2	1	48197570	T	C	C	1.01221	0.0538283	0.910862	1.12484	0.821602	0.997676	1	837	6243	-0.090753	1.4878e-06	B2_trans	INTERGENIC_VARIANT	ASN
306	Other mental disorder	mental disorders	rs78313563	ESS2	22	19136365	G	A	A	1.06856	0.29414	0.60038	1.90183	0.821637	0.997676	1	659	6895	0.40873	6.5914e-07	A2_Trans	UPSTREAM_GENE_VARIANT	ASN
1019	NA	NA	rs7560588	BCL11A	2	60727416	G	A	A	0.959649	0.18276	0.670728	1.37303	0.821698	0.997676	1	600	7103	-0.12371	2.3396e-07	A2_Trans	CODING_TRANSCRIPT_INTRON_VARIANT	ASN
418	Nonspecific chest pain	circulatory system	rs8080583	KANSL1	17	44162597	C	A	A	0.963453	0.165256	0.69689	1.33198	0.821748	0.997676	1	902	5802	-0.12662	2.0785e-08	A2_Trans	CODING_TRANSCRIPT_INTRON_VARIANT	ASN
578	Gastrointestinal hemorrhage	digestive	rs7089827	TFAM	10	60157611	C	T	T	1.01575	0.0693836	0.886601	1.16372	0.821783	0.997676	1	540	6869	-0.14471	2.0338e-06	A2_Trans	THREE_PRIME_UTR_EXON_VARIANT	ASN
690	Erythematosquamous dermatosis	dermatologic	rs766826	ELF5	11	34528766	C	T	T	1.02288	0.100474	0.840045	1.24552	0.821828	0.997676	1	296	7474	-0.082134	1.155e-11	B2_trans	CODING_TRANSCRIPT_INTRON_VARIANT	ASN
760	Back pain	symptoms	rs12660421	FOXP4-AS1	6	41488378	G	A	A	1.0094	0.0415939	0.930378	1.09514	0.821994	0.997676	1	803	3511	0.35506	1.1424e-09	A2_Trans	DOWNSTREAM_GENE_VARIANT	ASN
562.1	Diverticulosis	digestive	rs9896243	NSF	17	44826056	C	G	G	0.922051	0.360861	0.454558	1.87034	0.822062	0.997676	1	393	7399	-0.13155	3.2234e-08	A2_Trans	CODING_TRANSCRIPT_INTRON_VARIANT	ASN
696.4	Psoriasis	dermatologic	rs10774679	OAS3	12	113374748	C	T	T	0.974986	0.112671	0.781794	1.21592	0.822109	0.997676	1	104	7701	0.075824	4.6954e-12	B2_trans	UPSTREAM_GENE_VARIANT	ASN
706	Diseases of sebaceous glands	dermatologic	rs9461128	TMEM14B	6	10753875	T	C	C	1.03025	0.13259	0.794475	1.33599	0.822177	0.997676	1	730	6498	0.13046	3.4269e-06	B2_trans	CODING_TRANSCRIPT_INTRON_VARIANT	ASN
389.1	Sensorineural hearing loss	sense organs	rs8052423	SLC22A31	16	89269178	G	T	T	1.03046	0.133552	0.793147	1.33879	0.822212	0.997676	1	775	5403	0.13037	1.0019e-06	A2_Trans	UPSTREAM_GENE_VARIANT	ASN
599.5	Frequency of urination and polyuria	genitourinary	rs4830964	.	23	15515319	C	G	G	0.98584	0.0635075	0.87046	1.11651	0.822321	0.997676	1	398	7286	0.046578	2.9701e-06	B2_trans	SEQUENCE_VARIANT	ASN
600	Hyperplasia of prostate	genitourinary	rs9268576	HLA-DRA	6	32395641	T	C	C	1.01878	0.0828656	0.866056	1.19844	0.82233	0.997676	1	380	6600	0.095134	9.9752e-07	B2_trans	INTERGENIC_VARIANT	ASN
300.9	Posttraumatic stress disorder	mental disorders	rs7605877	FOXI3	2	88559025	T	C	C	0.980037	0.0898181	0.821844	1.16868	0.822364	0.997676	1	339	5537	-0.071053	3.3369e-06	B2_trans	INTERGENIC_VARIANT	ASN
706.8	Other specified diseases of sebaceous glands	dermatologic	rs581342	LMNA	1	156095466	T	C	C	0.937898	0.285648	0.53581	1.64172	0.822406	0.997676	1	394	7451	0.090245	2.6355e-07	B2_trans	CODING_TRANSCRIPT_INTRON_VARIANT	ASN
110	Dermatophytosis / Dermatomycosis	infectious diseases	rs7579014	BCL11A	2	60707894	G	A	A	0.978231	0.0981133	0.8071	1.18565	0.8225	0.997676	1	747	6373	-0.05629	1.2614e-06	B2_trans	CODING_TRANSCRIPT_INTRON_VARIANT	ASN
706.2	Sebaceous cyst	dermatologic	rs117169628	SLC22A31	16	89262657	G	A	A	1.06325	0.273383	0.6222	1.81693	0.8225	0.997676	1	300	7491	0.081201	5.77e-07	B2_trans	SYNONYMOUS_VARIANT	ASN
716	Other arthropathies	musculoskeletal	rs72711165	TMEM65	8	125336564	T	C	C	1.02645	0.11637	0.817113	1.28941	0.822517	0.997676	1	431	7252	0.18279	6.0907e-07	B2_trans	CODING_TRANSCRIPT_INTRON_VARIANT	ASN
300.4	Dysthymic disorder	mental disorders	rs721917	SFTPD	10	81706324	A	G	G	0.980582	0.0874512	0.826124	1.16392	0.822581	0.997676	1	245	7528	0.055247	2.0819e-07	B2_trans	SYNONYMOUS_VARIANT	ASN
317	Alcohol-related disorders	mental disorders	rs12567716	FOXD2	1	48197570	T	C	C	0.987259	0.0572194	0.882523	1.10443	0.822677	0.997676	1	320	6876	-0.090753	1.4878e-06	B2_trans	INTERGENIC_VARIANT	ASN
745	Pain in joint	musculoskeletal	rs12259804	PLEKHS1	10	115573378	T	C	C	1.06501	0.281038	0.613949	1.84745	0.822677	0.997676	1	941	2702	-0.27547	4.8674e-08	A2_Trans	INTERGENIC_VARIANT	ASN
389.1	Sensorineural hearing loss	sense organs	rs111783124	LOC101928126	21	35362848	G	A	A	0.98444	0.0699852	0.858258	1.12917	0.822699	0.997676	1	775	5403	0.13532	2.1558e-07	A2_Trans	INTERGENIC_VARIANT	ASN
338.1	Acute pain	neurological	rs35154152	THBS3	1	155172725	T	C	C	1.04075	0.178331	0.733757	1.47619	0.822763	0.997676	1	440	7383	-0.20528	2.3574e-11	A2_Trans	SYNONYMOUS_VARIANT	ASN
427.9	Palpitations	circulatory system	rs111783124	LOC101928126	21	35362848	G	A	A	0.968033	0.145129	0.728377	1.28654	0.822866	0.997676	1	280	7541	0.13532	2.1558e-07	A2_Trans	INTERGENIC_VARIANT	ASN
571	Chronic liver disease and cirrhosis	digestive	rs72711165	TMEM65	8	125336564	T	C	C	1.02271	0.100312	0.840169	1.24491	0.82287	0.997676	1	293	7221	0.18279	6.0907e-07	B2_trans	CODING_TRANSCRIPT_INTRON_VARIANT	ASN
361	Retinal detachments and defects	sense organs	rs467843	TRAPPC13	5	64945715	A	G	G	0.976216	0.107553	0.790673	1.2053	0.822903	0.997676	1	137	7715	-0.089724	1.7259e-06	A2_Trans	CODING_TRANSCRIPT_INTRON_VARIANT	ASN
605	Erectile dysfunction [ED]	genitourinary	rs12567716	FOXD2	1	48197570	T	C	C	1.01084	0.0481606	0.919785	1.1109	0.822915	0.997676	1	532	6144	-0.090753	1.4878e-06	B2_trans	INTERGENIC_VARIANT	ASN
1015	NA	NA	rs7089827	TFAM	10	60157611	C	T	T	1.02456	0.108434	0.8284	1.26718	0.822917	0.997676	1	406	7404	-0.14471	2.0338e-06	A2_Trans	THREE_PRIME_UTR_EXON_VARIANT	ASN
338.2	Chronic pain	neurological	rs721917	SFTPD	10	81706324	A	G	G	0.985318	0.0660992	0.865591	1.12161	0.82294	0.997676	1	551	6964	0.055247	2.0819e-07	B2_trans	SYNONYMOUS_VARIANT	ASN
706.8	Other specified diseases of sebaceous glands	dermatologic	rs7579014	BCL11A	2	60707894	G	A	A	1.04276	0.187357	0.722281	1.50544	0.82316	0.997676	1	394	7451	-0.05629	1.2614e-06	B2_trans	CODING_TRANSCRIPT_INTRON_VARIANT	ASN
366.2	Senile cataract	sense organs	rs72655853	SBSPON	8	73985608	A	G	G	1.07319	0.316122	0.577554	1.99416	0.823192	0.997676	1	574	5150	0.22523	8.3915e-07	A2_Trans	CODING_TRANSCRIPT_INTRON_VARIANT	ASN
296.2	Depression	mental disorders	rs35705950	MUC5B	11	1241221	G	T	T	0.971015	0.131644	0.750188	1.25684	0.823199	0.997676	1	521	4668	-0.11177	1.2224e-08	B2_trans,A2_Trans	UPSTREAM_GENE_VARIANT	ASN
523.32	Chronic periodontitis	digestive	rs9896243	NSF	17	44826056	C	G	G	1.07184	0.310646	0.583054	1.97039	0.823273	0.997676	1	306	7305	-0.13155	3.2234e-08	A2_Trans	CODING_TRANSCRIPT_INTRON_VARIANT	ASN
433.3	Cerebral ischemia	circulatory system	rs9497053	UTRN	6	145026256	G	A	A	1.02476	0.109515	0.8268	1.27011	0.823308	0.997676	1	160	7685	-0.064841	1.0064e-06	B2_trans	CODING_TRANSCRIPT_INTRON_VARIANT	ASN
745	Pain in joint	musculoskeletal	rs7579014	BCL11A	2	60707894	G	A	A	0.983338	0.0752478	0.8485	1.1396	0.823312	0.997676	1	941	2702	-0.05629	1.2614e-06	B2_trans	CODING_TRANSCRIPT_INTRON_VARIANT	ASN
304	Adjustment reaction	mental disorders	rs1405655	NR1H2	19	50882619	T	C	C	0.986165	0.0623976	0.872643	1.11445	0.823324	0.997676	1	788	6020	0.075181	1.1208e-11	B2_trans,A2_Trans	CODING_TRANSCRIPT_INTRON_VARIANT	ASN
300.1	Anxiety disorder	mental disorders	rs35705950	MUC5B	11	1241221	G	T	T	1.03299	0.145403	0.776833	1.3736	0.823381	0.997676	1	722	5550	-0.11177	1.2224e-08	B2_trans,A2_Trans	UPSTREAM_GENE_VARIANT	ASN
706.8	Other specified diseases of sebaceous glands	dermatologic	rs3746539	PTPRT	20	40702071	G	A	A	0.976881	0.104863	0.795394	1.19978	0.823492	0.997676	1	394	7451	0.05405	1.7723e-06	B2_trans	THREE_PRIME_UTR_EXON_VARIANT	ASN
379	Other disorders of eye	sense organs	rs76423999	SLC12A7	5	1098067	T	A	A	0.983912	0.0727165	0.853217	1.13463	0.823498	0.997676	1	603	6743	0.18412	3.8813e-07	A2_Trans	CODING_TRANSCRIPT_INTRON_VARIANT	ASN
703	Diseases of nail, NOS	dermatologic	rs10086829	COL14A1	8	121149129	G	A	A	0.976069	0.108612	0.788915	1.20762	0.823525	0.997676	1	223	7588	-0.097352	3.8599e-06	A2_Trans	FIVE_PRIME_UTR_INTRON_VARIANT	ASN
722	Intervertebral disc disorders	musculoskeletal	rs9896243	NSF	17	44826056	C	G	G	0.957484	0.194979	0.653379	1.40313	0.82367	0.997676	1	494	6677	-0.13155	3.2234e-08	A2_Trans	CODING_TRANSCRIPT_INTRON_VARIANT	ASN
521	Diseases of hard tissues of teeth	digestive	rs10774679	OAS3	12	113374748	C	T	T	0.98884	0.0504508	0.895741	1.09162	0.823972	0.997676	1	473	5965	0.075824	4.6954e-12	B2_trans	UPSTREAM_GENE_VARIANT	ASN
760	Back pain	symptoms	rs55654108	PDCL3P4	3	101425703	A	G	G	1.00921	0.0412024	0.930911	1.09409	0.824001	0.997676	1	803	3511	-0.05662	1.0636e-06	B2_trans	INTERGENIC_VARIANT	ASN
317.1	Alcoholism	mental disorders	rs61667602	CRHR1	17	43785349	T	C	C	0.95443	0.209723	0.632744	1.43966	0.824007	0.997676	1	316	7165	-0.093554	9.1279e-12	B2_trans	FIVE_PRIME_UTR_INTRON_VARIANT	ASN
496	Chronic airway obstruction	respiratory	rs3746539	PTPRT	20	40702071	G	A	A	1.01683	0.0751419	0.877585	1.17818	0.824188	0.997676	1	329	7263	0.05405	1.7723e-06	B2_trans	THREE_PRIME_UTR_EXON_VARIANT	ASN
563	NA	NA	rs77534576	DLX4	17	47940666	C	T	T	0.944747	0.255852	0.572181	1.5599	0.824195	0.997676	1	430	7248	0.20794	1.7585e-10	B2_trans	INTERGENIC_VARIANT	ASN
496	Chronic airway obstruction	respiratory	rs77534576	DLX4	17	47940666	C	T	T	1.05239	0.229903	0.670628	1.65147	0.824236	0.997676	1	329	7263	0.20794	1.7585e-10	B2_trans	INTERGENIC_VARIANT	ASN
411.4	Coronary atherosclerosis	circulatory system	rs467843	TRAPPC13	5	64945715	A	G	G	1.0133	0.0594751	0.901801	1.13857	0.824258	0.997676	1	265	6901	-0.089724	1.7259e-06	A2_Trans	CODING_TRANSCRIPT_INTRON_VARIANT	ASN
369	Infection of the eye	sense organs	rs35508621	LZTFL1	3	45880481	T	C	C	1.05857	0.256368	0.640469	1.7496	0.824303	0.997676	1	418	7422	0.38931	6.0917e-89	B2_trans	CODING_TRANSCRIPT_INTRON_VARIANT	ASN
297	Suicidal ideation or attempt	mental disorders	rs35508621	LZTFL1	3	45880481	T	C	C	1.04834	0.212649	0.691025	1.5904	0.824328	0.997676	1	259	7500	0.38931	6.0917e-89	B2_trans	CODING_TRANSCRIPT_INTRON_VARIANT	ASN
365.11	Primary open angle glaucoma	sense organs	rs9461128	TMEM14B	6	10753875	T	C	C	0.950684	0.22789	0.608213	1.48599	0.824376	0.997676	1	98	7659	0.13046	3.4269e-06	B2_trans	CODING_TRANSCRIPT_INTRON_VARIANT	ASN
532	Dysphagia	digestive	rs8052423	SLC22A31	16	89269178	G	T	T	0.950249	0.229959	0.605474	1.49135	0.824381	0.997676	1	226	7438	0.13037	1.0019e-06	A2_Trans	UPSTREAM_GENE_VARIANT	ASN
427.2	Atrial fibrillation and flutter	circulatory system	rs9367106	LOC100505711	6	41483390	G	C	C	0.979989	0.0911406	0.819676	1.17166	0.824477	0.997676	1	118	7531	0.20225	3.4038e-11	B2_trans	INTERGENIC_VARIANT	ASN
427.3	Other specified cardiac dysrhythmias	circulatory system	rs9367106	LOC100505711	6	41483390	G	C	C	1.02605	0.115958	0.817455	1.28787	0.82451	0.997676	1	397	7431	0.20225	3.4038e-11	B2_trans	INTERGENIC_VARIANT	ASN
272.11	Hypercholesterolemia	endocrine/metabolic	rs7089827	TFAM	10	60157611	C	T	T	0.983672	0.0742434	0.85046	1.13775	0.824513	0.997676	1	385	7098	-0.14471	2.0338e-06	A2_Trans	THREE_PRIME_UTR_EXON_VARIANT	ASN
365.11	Primary open angle glaucoma	sense organs	rs75505823	LRP1	12	57540956	G	T	T	0.834976	0.813361	0.169567	4.11157	0.824518	0.997676	1	98	7659	-0.20852	3.0745e-06	A2_Trans	CODING_TRANSCRIPT_INTRON_VARIANT	ASN
379	Other disorders of eye	sense organs	rs13050728	IFNAR2	21	34615210	T	C	C	0.986194	0.0627024	0.872147	1.11515	0.824531	0.997676	1	603	6743	-0.10657	4.0686e-21	B2_trans,A2_Trans	CODING_TRANSCRIPT_INTRON_VARIANT	ASN
381	Otitis media and Eustachian tube disorders	sense organs	rs13179014	SPEF2	5	35693227	A	C	C	0.969375	0.140298	0.736326	1.27618	0.824548	0.997676	1	377	7469	-0.061249	6.1057e-07	B2_trans	CODING_TRANSCRIPT_INTRON_VARIANT	ASN
695	Erythematous conditions	dermatologic	rs1453205	LOC101928196	2	19901073	C	T	T	1.01897	0.0847517	0.863016	1.2031	0.824553	0.997676	1	331	7404	0.096992	3.6368e-06	A2_Trans	INTERGENIC_VARIANT	ASN
295	Schizophrenia and other psychotic disorders	mental disorders	rs1250993	LOC101929525	10	81399565	C	G	G	0.978287	0.0990718	0.805631	1.18795	0.824644	0.997676	1	109	7606	0.12403	5.3767e-08	A2_Trans	INTERGENIC_VARIANT	ASN
755	Congenital anomalies of limbs	congenital anomalies	rs721917	SFTPD	10	81706324	A	G	G	1.02282	0.101864	0.837706	1.24883	0.824721	0.997676	1	274	7577	0.055247	2.0819e-07	B2_trans	SYNONYMOUS_VARIANT	ASN
295.1	Schizophrenia	mental disorders	rs10774671	OAS1	12	113357193	G	A	A	0.974321	0.117463	0.773958	1.22655	0.824729	0.997676	1	57	7794	0.12569	3.6032e-11	A2_Trans	SPLICE_ACCEPTOR_VARIANT	ASN
706.8	Other specified diseases of sebaceous glands	dermatologic	rs7671107	LOC101929161	4	25449225	G	A	A	1.02538	0.113216	0.82133	1.28014	0.824766	0.997676	1	394	7451	-0.064456	1.0803e-06	B2_trans	INTERGENIC_VARIANT	ASN
522	Diseases of pulp and periapical tissues	digestive	rs8080583	KANSL1	17	44162597	C	A	A	0.939847	0.280285	0.542598	1.62793	0.824828	0.997676	1	257	7399	-0.12662	2.0785e-08	A2_Trans	CODING_TRANSCRIPT_INTRON_VARIANT	ASN
280.1	Iron deficiency anemias, unspecified or not due to blood loss	hematopoietic	rs7605877	FOXI3	2	88559025	T	C	C	1.04822	0.212748	0.690811	1.59053	0.82483	0.997676	1	180	7640	-0.071053	3.3369e-06	B2_trans	INTERGENIC_VARIANT	ASN
418	Nonspecific chest pain	circulatory system	rs12567716	FOXD2	1	48197570	T	C	C	1.01054	0.0473573	0.920961	1.10882	0.82484	0.997676	1	902	5802	-0.090753	1.4878e-06	B2_trans	INTERGENIC_VARIANT	ASN
110.11	Dermatophytosis of nail	infectious diseases	rs2924480	ELF5	11	34529831	T	C	C	1.01866	0.0835942	0.864714	1.20001	0.824986	0.997676	1	350	7230	-0.11648	2.817e-07	A2_Trans	CODING_TRANSCRIPT_INTRON_VARIANT	ASN
563	NA	NA	rs7560588	BCL11A	2	60727416	G	A	A	0.962745	0.171786	0.687522	1.34814	0.825086	0.997676	1	430	7248	-0.12371	2.3396e-07	A2_Trans	CODING_TRANSCRIPT_INTRON_VARIANT	ASN
250.24	Type 2 diabetes with neurological manifestations	endocrine/metabolic	rs1405655	NR1H2	19	50882619	T	C	C	1.0218	0.097589	0.843912	1.23718	0.825118	0.997676	1	210	7426	0.075181	1.1208e-11	B2_trans,A2_Trans	CODING_TRANSCRIPT_INTRON_VARIANT	ASN
1009	NA	NA	rs67959919	LZTFL1	3	45871908	G	A	A	1.04051	0.179729	0.731581	1.4799	0.825121	0.997676	1	745	6821	0.59355	1.6043e-80	A2_Trans	CODING_TRANSCRIPT_INTRON_VARIANT	ASN
361	Retinal detachments and defects	sense organs	rs78313563	ESS2	22	19136365	G	A	A	0.902666	0.463578	0.363856	2.23937	0.825173	0.997676	1	137	7715	0.40873	6.5914e-07	A2_Trans	UPSTREAM_GENE_VARIANT	ASN
475	Chronic sinusitis	respiratory	rs147812915	KAT7	17	47858295	C	T	T	1.05797	0.255157	0.641626	1.74447	0.825216	0.997676	1	434	7302	0.23438	1.0943e-07	A2_Trans	INTERGENIC_VARIANT	ASN
261.4	Vitamin D deficiency	endocrine/metabolic	rs77534576	DLX4	17	47940666	C	T	T	0.966995	0.151985	0.717884	1.30255	0.825229	0.997676	1	692	6098	0.20794	1.7585e-10	B2_trans	INTERGENIC_VARIANT	ASN
740.9	Osteoarthrosis NOS	musculoskeletal	rs915823	TMPRSS2	21	42851454	A	C	C	1.01377	0.0619346	0.897882	1.14461	0.825283	0.997676	1	587	6311	-0.066039	1.6687e-06	B2_trans	CODING_TRANSCRIPT_INTRON_VARIANT	ASN
317.1	Alcoholism	mental disorders	rs7089827	TFAM	10	60157611	C	T	T	1.01665	0.0748027	0.878008	1.17718	0.825304	0.997676	1	316	7165	-0.14471	2.0338e-06	A2_Trans	THREE_PRIME_UTR_EXON_VARIANT	ASN
578.8	Hemorrhage of rectum and anus	digestive	rs7671107	LOC101929161	4	25449225	G	A	A	1.02539	0.113602	0.820709	1.28111	0.825351	0.997676	1	327	7521	-0.064456	1.0803e-06	B2_trans	INTERGENIC_VARIANT	ASN
728.7	Fasciitis	musculoskeletal	rs9497053	UTRN	6	145026256	G	A	A	0.986297	0.0625437	0.87251	1.11492	0.825395	0.997676	1	401	6902	-0.064841	1.0064e-06	B2_trans	CODING_TRANSCRIPT_INTRON_VARIANT	ASN
687.4	Disturbance of skin sensation	dermatologic	rs915823	TMPRSS2	21	42851454	A	C	C	0.979677	0.0930982	0.816277	1.17579	0.825447	0.997676	1	647	7003	-0.066039	1.6687e-06	B2_trans	CODING_TRANSCRIPT_INTRON_VARIANT	ASN
523.31	Acute periodontitis	digestive	rs12809318	FBRSL1	12	133140840	T	C	C	0.980133	0.091032	0.819971	1.17158	0.825532	0.997676	1	295	7284	-0.062781	9.5289e-09	B2_trans	CODING_TRANSCRIPT_INTRON_VARIANT	ASN
327.32	Obstructive sleep apnea	neurological	rs9501257	HLA-DPB1	6	33055355	A	G	G	0.98991	0.0460493	0.904479	1.08341	0.825691	0.997676	1	400	5480	0.17269	4.1339e-08	A2_Trans	THREE_PRIME_UTR_EXON_VARIANT	ASN
696	Psoriasis and related disorders	dermatologic	rs75505823	LRP1	12	57540956	G	T	T	0.854043	0.716413	0.209734	3.4777	0.825695	0.997676	1	142	7650	-0.20852	3.0745e-06	A2_Trans	CODING_TRANSCRIPT_INTRON_VARIANT	ASN
378	Strabismus and other disorders of binocular eye movements	sense organs	rs915823	TMPRSS2	21	42851454	A	C	C	0.970919	0.134049	0.746587	1.26266	0.825749	0.997676	1	167	7704	-0.066039	1.6687e-06	B2_trans	CODING_TRANSCRIPT_INTRON_VARIANT	ASN
285	Other anemias	hematopoietic	rs9367106	LOC100505711	6	41483390	G	C	C	0.984765	0.0697596	0.858921	1.12905	0.825815	0.997676	1	410	6920	0.20225	3.4038e-11	B2_trans	INTERGENIC_VARIANT	ASN
306	Other mental disorder	mental disorders	rs9577395	ATP11A	13	113534984	C	G	G	0.982171	0.0818021	0.836676	1.15297	0.825937	0.997676	1	659	6895	0.064829	8.6068e-07	B2_trans,A2_Trans	CODING_TRANSCRIPT_INTRON_VARIANT	ASN
272.13	Mixed hyperlipidemia	endocrine/metabolic	rs12567716	FOXD2	1	48197570	T	C	C	0.988871	0.0508966	0.894987	1.0926	0.825966	0.997676	1	526	6428	-0.090753	1.4878e-06	B2_trans	INTERGENIC_VARIANT	ASN
1010	NA	NA	rs12660421	FOXP4-AS1	6	41488378	G	A	A	0.982958	0.078188	0.843298	1.14575	0.825995	0.997676	1	711	623	0.35506	1.1424e-09	A2_Trans	DOWNSTREAM_GENE_VARIANT	ASN
1010	NA	NA	rs10774671	OAS1	12	113357193	G	A	A	1.0173	0.0780271	0.873033	1.1854	0.826046	0.997676	1	711	623	0.12569	3.6032e-11	A2_Trans	SPLICE_ACCEPTOR_VARIANT	ASN
720.1	Spinal stenosis of lumbar region	musculoskeletal	rs8080583	KANSL1	17	44162597	C	A	A	1.07871	0.344748	0.548851	2.12009	0.826052	0.997676	1	156	7685	-0.12662	2.0785e-08	A2_Trans	CODING_TRANSCRIPT_INTRON_VARIANT	ASN
379	Other disorders of eye	sense organs	rs7960611	CLEC1A	12	10230416	G	A	A	1.01577	0.071224	0.883427	1.16795	0.826079	0.997676	1	603	6743	-0.1584	3.3086e-07	A2_Trans	CODING_TRANSCRIPT_INTRON_VARIANT	ASN
735	Acquired foot deformities	musculoskeletal	rs76073397	MIR548H2	16	11386452	T	C	C	0.977585	0.103204	0.79856	1.19675	0.826133	0.997676	1	461	6870	0.14454	9.6663e-07	A2_Trans,B2_trans	INTERGENIC_VARIANT	ASN
374.6	Dermatochalasis	sense organs	rs9461128	TMEM14B	6	10753875	T	C	C	1.05448	0.241587	0.65675	1.69308	0.826192	0.997676	1	81	7718	0.13046	3.4269e-06	B2_trans	CODING_TRANSCRIPT_INTRON_VARIANT	ASN
427.5	Arrhythmia (cardiac) NOS	circulatory system	rs111837807	CCHCR1	6	31121232	T	C	C	0.964016	0.166995	0.694924	1.33731	0.826297	0.997676	1	380	7485	0.20363	2.152e-11	A2_Trans,B2_trans	CODING_TRANSCRIPT_INTRON_VARIANT	ASN
530	Diseases of esophagus	digestive	rs12567716	FOXD2	1	48197570	T	C	C	1.00929	0.0421496	0.929264	1.09621	0.826305	0.997676	1	652	5548	-0.090753	1.4878e-06	B2_trans	INTERGENIC_VARIANT	ASN
372	Disorders of conjunctiva	sense organs	rs11702230	LOC101928126	21	35377591	C	T	T	0.970526	0.136343	0.742936	1.26784	0.826318	0.997676	1	407	7330	0.099731	3.223e-09	B2_trans	INTERGENIC_VARIANT	ASN
532	Dysphagia	digestive	rs78313563	ESS2	22	19136365	G	A	A	0.927871	0.341292	0.475313	1.81132	0.826376	0.997676	1	226	7438	0.40873	6.5914e-07	A2_Trans	UPSTREAM_GENE_VARIANT	ASN
428.3	Heart failure with reduced EF [Systolic or combined heart failure]	circulatory system	rs61667602	CRHR1	17	43785349	T	C	C	0.918537	0.387615	0.429693	1.96352	0.826479	0.997676	1	78	7789	-0.093554	9.1279e-12	B2_trans	FIVE_PRIME_UTR_INTRON_VARIANT	ASN
798	Malaise and fatigue	symptoms	rs147812915	KAT7	17	47858295	C	T	T	0.954928	0.210387	0.63225	1.44229	0.826484	0.997676	1	689	6827	0.23438	1.0943e-07	A2_Trans	INTERGENIC_VARIANT	ASN
389.1	Sensorineural hearing loss	sense organs	rs61667602	CRHR1	17	43785349	T	C	C	0.961891	0.177328	0.679492	1.36166	0.826565	0.997676	1	775	5403	-0.093554	9.1279e-12	B2_trans	FIVE_PRIME_UTR_INTRON_VARIANT	ASN
706.8	Other specified diseases of sebaceous glands	dermatologic	rs76423999	SLC12A7	5	1098067	T	A	A	0.973878	0.120822	0.76853	1.23409	0.826589	0.997676	1	394	7451	0.18412	3.8813e-07	A2_Trans	CODING_TRANSCRIPT_INTRON_VARIANT	ASN
593.2	Microscopic hematuria	genitourinary	rs8080583	KANSL1	17	44162597	C	A	A	0.928003	0.341133	0.475528	1.81102	0.826621	0.997676	1	198	7614	-0.12662	2.0785e-08	A2_Trans	CODING_TRANSCRIPT_INTRON_VARIANT	ASN
361	Retinal detachments and defects	sense organs	rs7960611	CLEC1A	12	10230416	G	A	A	1.02635	0.118771	0.813204	1.29537	0.826634	0.997676	1	137	7715	-0.1584	3.3086e-07	A2_Trans	CODING_TRANSCRIPT_INTRON_VARIANT	ASN
740.9	Osteoarthrosis NOS	musculoskeletal	rs467843	TRAPPC13	5	64945715	A	G	G	0.988608	0.0523509	0.892202	1.09543	0.826765	0.997676	1	587	6311	-0.089724	1.7259e-06	A2_Trans	CODING_TRANSCRIPT_INTRON_VARIANT	ASN
530	Diseases of esophagus	digestive	rs67579710	THBS3	1	155173527	G	A	A	1.01757	0.0796361	0.870521	1.18947	0.826845	0.997676	1	652	5548	-0.10348	1.0252e-09	B2_trans	CODING_TRANSCRIPT_INTRON_VARIANT	ASN
770	Myalgia and myositis unspecified	symptoms	rs13050728	IFNAR2	21	34615210	T	C	C	0.982411	0.0811563	0.83794	1.15179	0.826916	0.997676	1	329	7364	-0.10657	4.0686e-21	B2_trans,A2_Trans	CODING_TRANSCRIPT_INTRON_VARIANT	ASN
681	Superficial cellulitis and abscess	dermatologic	rs3746539	PTPRT	20	40702071	G	A	A	0.984838	0.06989	0.858765	1.12942	0.826957	0.997676	1	545	6997	0.05405	1.7723e-06	B2_trans	THREE_PRIME_UTR_EXON_VARIANT	ASN
702	Degenerative skin conditions and other dermatoses	dermatologic	rs111783124	LOC101928126	21	35362848	G	A	A	0.976055	0.110904	0.785368	1.21304	0.827015	0.997676	1	547	7067	0.13532	2.1558e-07	A2_Trans	INTERGENIC_VARIANT	ASN
278.1	Obesity	endocrine/metabolic	rs4830964	.	23	15515319	C	G	G	1.00727	0.0331373	0.943925	1.07486	0.827076	0.997676	1	525	5662	0.046578	2.9701e-06	B2_trans	SEQUENCE_VARIANT	ASN
250.41	Impaired fasting glucose	endocrine/metabolic	rs8080583	KANSL1	17	44162597	C	A	A	1.04881	0.21823	0.683816	1.60862	0.827133	0.997676	1	431	6885	-0.12662	2.0785e-08	A2_Trans	CODING_TRANSCRIPT_INTRON_VARIANT	ASN
716	Other arthropathies	musculoskeletal	rs62200027	CASC20	20	6469515	G	A	A	0.979847	0.0933219	0.816061	1.17651	0.827304	0.997676	1	431	7252	-0.053006	3.3456e-06	B2_trans,A2_Trans	NON_CODING_TRANSCRIPT_INTRON_VARIANT	ASN
525	Other diseases of the teeth and supporting structures	digestive	rs2277732	DPP9	19	4723670	C	A	A	1.01503	0.0684009	0.887682	1.16066	0.827307	0.997676	1	535	6101	0.11697	6.1912e-22	B2_trans,A2_Trans	FIVE_PRIME_UTR_INTRON_VARIANT	ASN
626	Disorders of menstruation and other abnormal bleeding from female genital tract	genitourinary	rs60869999	MYO1C	17	1390948	A	T	T	0.967707	0.150534	0.720458	1.29981	0.827383	0.997676	1	136	7677	0.059541	2.9039e-06	B2_trans	CODING_TRANSCRIPT_INTRON_VARIANT	ASN
401.21	Hypertensive heart disease	circulatory system	rs915823	TMPRSS2	21	42851454	A	C	C	1.0275	0.124413	0.805158	1.31124	0.827393	0.997676	1	237	7601	-0.066039	1.6687e-06	B2_trans	CODING_TRANSCRIPT_INTRON_VARIANT	ASN
574	Cholelithiasis and cholecystitis	digestive	rs12567716	FOXD2	1	48197570	T	C	C	1.02297	0.104173	0.834046	1.25468	0.82744	0.997676	1	136	7711	-0.090753	1.4878e-06	B2_trans	INTERGENIC_VARIANT	ASN
706.2	Sebaceous cyst	dermatologic	rs11085727	TYK2	19	10466123	C	T	T	1.01991	0.0904626	0.854205	1.21777	0.827445	0.997676	1	300	7491	0.17253	2.3333e-18	A2_Trans,B2_trans	CODING_TRANSCRIPT_INTRON_VARIANT	ASN
735.1	Flat foot	musculoskeletal	rs1405655	NR1H2	19	50882619	T	C	C	1.02325	0.105456	0.832179	1.25819	0.827483	0.997676	1	280	7428	0.075181	1.1208e-11	B2_trans,A2_Trans	CODING_TRANSCRIPT_INTRON_VARIANT	ASN
371.2	Conjunctivitis, noninfectious	sense organs	rs67959919	LZTFL1	3	45871908	G	A	A	1.05153	0.230643	0.669109	1.65251	0.827552	0.997676	1	333	7494	0.59355	1.6043e-80	A2_Trans	CODING_TRANSCRIPT_INTRON_VARIANT	ASN
427.3	Other specified cardiac dysrhythmias	circulatory system	rs467843	TRAPPC13	5	64945715	A	G	G	1.02261	0.102652	0.836244	1.25051	0.827573	0.997676	1	397	7431	-0.089724	1.7259e-06	A2_Trans	CODING_TRANSCRIPT_INTRON_VARIANT	ASN
428.1	Congestive heart failure (CHF) NOS	circulatory system	rs72655853	SBSPON	8	73985608	A	G	G	1.14628	0.627012	0.335411	3.91746	0.827635	0.997676	1	162	7675	0.22523	8.3915e-07	A2_Trans	CODING_TRANSCRIPT_INTRON_VARIANT	ASN
472	Chronic pharyngitis and nasopharyngitis	respiratory	rs7560588	BCL11A	2	60727416	G	A	A	1.0452	0.203145	0.701908	1.55638	0.827743	0.997676	1	345	7462	-0.12371	2.3396e-07	A2_Trans	CODING_TRANSCRIPT_INTRON_VARIANT	ASN
720	Spinal stenosis	musculoskeletal	rs11085727	TYK2	19	10466123	C	T	T	1.01667	0.0759863	0.875989	1.17993	0.827807	0.997676	1	239	7426	0.17253	2.3333e-18	A2_Trans,B2_trans	CODING_TRANSCRIPT_INTRON_VARIANT	ASN
465.2	Acute pharyngitis	respiratory	rs9461128	TMEM14B	6	10753875	T	C	C	1.05687	0.254299	0.642041	1.73973	0.827809	0.997676	1	566	7296	0.13046	3.4269e-06	B2_trans	CODING_TRANSCRIPT_INTRON_VARIANT	ASN
297.1	Suicidal ideation	mental disorders	rs581342	LMNA	1	156095466	T	C	C	0.946533	0.252685	0.576833	1.55318	0.827849	0.997676	1	212	7601	0.090245	2.6355e-07	B2_trans	CODING_TRANSCRIPT_INTRON_VARIANT	ASN
574	Cholelithiasis and cholecystitis	digestive	rs12809318	FBRSL1	12	133140840	T	C	C	0.972024	0.13053	0.752609	1.25541	0.827914	0.997676	1	136	7711	-0.062781	9.5289e-09	B2_trans	CODING_TRANSCRIPT_INTRON_VARIANT	ASN
755.1	Congenital deformities of feet	congenital anomalies	rs9461128	TMEM14B	6	10753875	T	C	C	0.945665	0.257025	0.571422	1.56501	0.827929	0.997676	1	264	7598	0.13046	3.4269e-06	B2_trans	CODING_TRANSCRIPT_INTRON_VARIANT	ASN
594.1	Calculus of kidney	genitourinary	rs2924480	ELF5	11	34529831	T	C	C	1.02074	0.0944675	0.848214	1.22836	0.827948	0.997676	1	159	7543	-0.11648	2.817e-07	A2_Trans	CODING_TRANSCRIPT_INTRON_VARIANT	ASN
782.3	Edema	symptoms	rs1405655	NR1H2	19	50882619	T	C	C	1.02345	0.106662	0.830379	1.26141	0.827953	0.997676	1	382	7321	0.075181	1.1208e-11	B2_trans,A2_Trans	CODING_TRANSCRIPT_INTRON_VARIANT	ASN
755	Congenital anomalies of limbs	congenital anomalies	rs495828	ABO	9	136154867	G	T	T	0.971802	0.131634	0.750811	1.25784	0.82798	0.997676	1	274	7577	-0.13432	6.5649e-10	A2_Trans	UPSTREAM_GENE_VARIANT	ASN
475	Chronic sinusitis	respiratory	rs467843	TRAPPC13	5	64945715	A	G	G	1.01947	0.0887538	0.856697	1.21317	0.827998	0.997676	1	434	7302	-0.089724	1.7259e-06	A2_Trans	CODING_TRANSCRIPT_INTRON_VARIANT	ASN
280.1	Iron deficiency anemias, unspecified or not due to blood loss	hematopoietic	rs2924480	ELF5	11	34529831	T	C	C	0.975761	0.113002	0.781908	1.21767	0.828094	0.997676	1	180	7640	-0.11648	2.817e-07	A2_Trans	CODING_TRANSCRIPT_INTRON_VARIANT	ASN
339	Other headache syndromes	neurological	rs35154152	THBS3	1	155172725	T	C	C	1.02032	0.0926546	0.850879	1.2235	0.828138	0.997676	1	807	6108	-0.20528	2.3574e-11	A2_Trans	SYNONYMOUS_VARIANT	ASN
427.21	Atrial fibrillation	circulatory system	rs7560588	BCL11A	2	60727416	G	A	A	1.04315	0.194598	0.712366	1.52752	0.828149	0.997676	1	112	7562	-0.12371	2.3396e-07	A2_Trans	CODING_TRANSCRIPT_INTRON_VARIANT	ASN
271	Disorders of carbohydrate transport and metabolism	endocrine/metabolic	rs7089827	TFAM	10	60157611	C	T	T	0.974515	0.119029	0.771739	1.23057	0.828301	0.997676	1	273	7581	-0.14471	2.0338e-06	A2_Trans	THREE_PRIME_UTR_EXON_VARIANT	ASN
599.5	Frequency of urination and polyuria	genitourinary	rs7560588	BCL11A	2	60727416	G	A	A	1.04036	0.182617	0.727346	1.48809	0.828456	0.997676	1	398	7286	-0.12371	2.3396e-07	A2_Trans	CODING_TRANSCRIPT_INTRON_VARIANT	ASN
790.6	Other abnormal blood chemistry	symptoms	rs9367106	LOC100505711	6	41483390	G	C	C	1.02007	0.0917232	0.852228	1.22097	0.828476	0.997676	1	590	7101	0.20225	3.4038e-11	B2_trans	INTERGENIC_VARIANT	ASN
526	Diseases of the jaws	digestive	rs9896243	NSF	17	44826056	C	G	G	1.08863	0.392004	0.5049	2.34723	0.828496	0.997676	1	305	7565	-0.13155	3.2234e-08	A2_Trans	CODING_TRANSCRIPT_INTRON_VARIANT	ASN
458	Hypotension	circulatory system	rs67579710	THBS3	1	155173527	G	A	A	1.045	0.203253	0.701631	1.55642	0.828535	0.997676	1	331	7514	-0.10348	1.0252e-09	B2_trans	CODING_TRANSCRIPT_INTRON_VARIANT	ASN
365.1	Open-angle glaucoma	sense organs	rs9577395	ATP11A	13	113534984	C	G	G	1.01286	0.0590073	0.902242	1.13704	0.828537	0.997676	1	329	6539	0.064829	8.6068e-07	B2_trans,A2_Trans	CODING_TRANSCRIPT_INTRON_VARIANT	ASN
735	Acquired foot deformities	musculoskeletal	rs35705950	MUC5B	11	1241221	G	T	T	1.04514	0.203847	0.700903	1.55843	0.82854	0.997676	1	461	6870	-0.11177	1.2224e-08	B2_trans,A2_Trans	UPSTREAM_GENE_VARIANT	ASN
599.5	Frequency of urination and polyuria	genitourinary	rs8080583	KANSL1	17	44162597	C	A	A	1.06735	0.301297	0.59135	1.92652	0.828722	0.997676	1	398	7286	-0.12662	2.0785e-08	A2_Trans	CODING_TRANSCRIPT_INTRON_VARIANT	ASN
185	Cancer of prostate	neoplasms	rs12567716	FOXD2	1	48197570	T	C	C	1.01986	0.0909044	0.853419	1.21876	0.828739	0.997676	1	70	7688	-0.090753	1.4878e-06	B2_trans	INTERGENIC_VARIANT	ASN
276.1	Electrolyte imbalance	endocrine/metabolic	rs35154152	THBS3	1	155172725	T	C	C	1.02948	0.134355	0.791145	1.33962	0.828771	0.997676	1	366	7238	-0.20528	2.3574e-11	A2_Trans	SYNONYMOUS_VARIANT	ASN
574	Cholelithiasis and cholecystitis	digestive	rs2924480	ELF5	11	34529831	T	C	C	0.974711	0.118477	0.772731	1.22949	0.828835	0.997676	1	136	7711	-0.11648	2.817e-07	A2_Trans	CODING_TRANSCRIPT_INTRON_VARIANT	ASN
370	Keratitis	sense organs	rs622568	SEC61G	7	54647894	A	C	C	0.956158	0.207439	0.636732	1.43583	0.828892	0.997676	1	402	7457	0.11965	2.6006e-06	A2_Trans	INTERGENIC_VARIANT	ASN
495	Asthma	respiratory	rs467843	TRAPPC13	5	64945715	A	G	G	1.01373	0.0631176	0.895772	1.14723	0.828915	0.997676	1	273	7109	-0.089724	1.7259e-06	A2_Trans	CODING_TRANSCRIPT_INTRON_VARIANT	ASN
695	Erythematous conditions	dermatologic	rs766826	ELF5	11	34528766	C	T	T	1.02091	0.0958231	0.846103	1.23184	0.829005	0.997676	1	331	7404	-0.082134	1.155e-11	B2_trans	CODING_TRANSCRIPT_INTRON_VARIANT	ASN
290	Delirium dementia and amnestic and other cognitive disorders	mental disorders	rs60305836	CDH8	16	61709381	A	C	C	1.06418	0.28827	0.60484	1.87237	0.829146	0.997676	1	137	7723	0.086719	1.1846e-06	B2_trans	CODING_TRANSCRIPT_INTRON_VARIANT	ASN
840.3	Joint/ligament sprain	injuries & poisonings	rs13179014	SPEF2	5	35693227	A	C	C	0.970919	0.136762	0.742627	1.26939	0.829148	0.997676	1	363	7471	-0.061249	6.1057e-07	B2_trans	CODING_TRANSCRIPT_INTRON_VARIANT	ASN
078	Viral warts & HPV	infectious diseases	rs9268576	HLA-DRA	6	32395641	T	C	C	1.0256	0.117157	0.815179	1.29033	0.829184	0.997676	1	298	7418	0.095134	9.9752e-07	B2_trans	INTERGENIC_VARIANT	ASN
350.2	Abnormality of gait	neurological	rs9896243	NSF	17	44826056	C	G	G	0.944416	0.265126	0.561678	1.58796	0.82922	0.997676	1	463	7025	-0.13155	3.2234e-08	A2_Trans	CODING_TRANSCRIPT_INTRON_VARIANT	ASN
318	Tobacco use disorder	mental disorders	rs111837807	CCHCR1	6	31121232	T	C	C	1.01508	0.0694071	0.885976	1.163	0.829236	0.997676	1	677	5917	0.20363	2.152e-11	A2_Trans,B2_trans	CODING_TRANSCRIPT_INTRON_VARIANT	ASN
530.1	Esophagitis, GERD and related diseases	digestive	rs1453205	LOC101928196	2	19901073	C	T	T	1.00902	0.0416167	0.92998	1.09477	0.829243	0.997676	1	651	5585	0.096992	3.6368e-06	A2_Trans	INTERGENIC_VARIANT	ASN
512.7	Shortness of breath	respiratory	rs8080583	KANSL1	17	44162597	C	A	A	1.04409	0.200135	0.705316	1.54559	0.829299	0.997676	1	630	6801	-0.12662	2.0785e-08	A2_Trans	CODING_TRANSCRIPT_INTRON_VARIANT	ASN
274	Gout and other crystal arthropathies	endocrine/metabolic	rs7960611	CLEC1A	12	10230416	G	A	A	0.987484	0.0584341	0.880625	1.10731	0.829343	0.997676	1	220	6665	-0.1584	3.3086e-07	A2_Trans	CODING_TRANSCRIPT_INTRON_VARIANT	ASN
755	Congenital anomalies of limbs	congenital anomalies	rs622568	SEC61G	7	54647894	A	C	C	1.04092	0.186123	0.722754	1.49916	0.829385	0.997676	1	274	7577	0.11965	2.6006e-06	A2_Trans	INTERGENIC_VARIANT	ASN
594.1	Calculus of kidney	genitourinary	rs8052423	SLC22A31	16	89269178	G	T	T	0.952813	0.224356	0.613812	1.47904	0.829418	0.997676	1	159	7543	0.13037	1.0019e-06	A2_Trans	UPSTREAM_GENE_VARIANT	ASN
379.2	Disorders of vitreous body	sense organs	rs2277732	DPP9	19	4723670	C	A	A	1.02332	0.107028	0.82968	1.26216	0.829437	0.997676	1	467	7083	0.11697	6.1912e-22	B2_trans,A2_Trans	FIVE_PRIME_UTR_INTRON_VARIANT	ASN
078	Viral warts & HPV	infectious diseases	rs505922	ABO	9	136149229	T	C	C	0.982495	0.0819888	0.836646	1.15377	0.829463	0.997676	1	298	7418	-0.099884	2.0889e-20	B2_trans	CODING_TRANSCRIPT_INTRON_VARIANT	ASN
696	Psoriasis and related disorders	dermatologic	rs9896243	NSF	17	44826056	C	G	G	0.923299	0.37066	0.446515	1.90919	0.829535	0.997676	1	142	7650	-0.13155	3.2234e-08	A2_Trans	CODING_TRANSCRIPT_INTRON_VARIANT	ASN
110.11	Dermatophytosis of nail	infectious diseases	rs5023077	FBRSL1	12	133141973	T	C	C	0.983655	0.0765587	0.846596	1.1429	0.829568	0.997676	1	350	7230	-0.090901	1.5172e-06	A2_Trans	CODING_TRANSCRIPT_INTRON_VARIANT	ASN
522	Diseases of pulp and periapical tissues	digestive	rs35508621	LZTFL1	3	45880481	T	C	C	1.04186	0.190549	0.717159	1.51359	0.829588	0.997676	1	257	7399	0.38931	6.0917e-89	B2_trans	CODING_TRANSCRIPT_INTRON_VARIANT	ASN
427.5	Arrhythmia (cardiac) NOS	circulatory system	rs9501257	HLA-DPB1	6	33055355	A	G	G	0.97286	0.127851	0.757223	1.24991	0.829604	0.997676	1	380	7485	0.17269	4.1339e-08	A2_Trans	THREE_PRIME_UTR_EXON_VARIANT	ASN
327.4	Insomnia	neurological	rs13050728	IFNAR2	21	34615210	T	C	C	1.01026	0.0474356	0.920568	1.10869	0.829611	0.997676	1	797	5995	-0.10657	4.0686e-21	B2_trans,A2_Trans	CODING_TRANSCRIPT_INTRON_VARIANT	ASN
702	Degenerative skin conditions and other dermatoses	dermatologic	rs7560588	BCL11A	2	60727416	G	A	A	0.961416	0.182874	0.671813	1.37586	0.829641	0.997676	1	547	7067	-0.12371	2.3396e-07	A2_Trans	CODING_TRANSCRIPT_INTRON_VARIANT	ASN
216	Benign neoplasm of skin	neoplasms	rs7671107	LOC101929161	4	25449225	G	A	A	1.02112	0.0971515	0.844072	1.23529	0.829704	0.997676	1	525	7241	-0.064456	1.0803e-06	B2_trans	INTERGENIC_VARIANT	ASN
292	Neurological disorders	mental disorders	rs111783124	LOC101928126	21	35362848	G	A	A	0.981085	0.0888438	0.824295	1.1677	0.829814	0.997676	1	430	6951	0.13532	2.1558e-07	A2_Trans	INTERGENIC_VARIANT	ASN
1010.3	NA	NA	rs10086829	COL14A1	8	121149129	G	A	A	1.00987	0.0457525	0.923254	1.10461	0.830008	0.997676	1	1566	4186	-0.097352	3.8599e-06	A2_Trans	FIVE_PRIME_UTR_INTRON_VARIANT	ASN
078	Viral warts & HPV	infectious diseases	rs721917	SFTPD	10	81706324	A	G	G	1.01758	0.081203	0.867859	1.19314	0.830048	0.997676	1	298	7418	0.055247	2.0819e-07	B2_trans	SYNONYMOUS_VARIANT	ASN
472	Chronic pharyngitis and nasopharyngitis	respiratory	rs467843	TRAPPC13	5	64945715	A	G	G	1.02136	0.0984935	0.842052	1.23884	0.830127	0.997676	1	345	7462	-0.089724	1.7259e-06	A2_Trans	CODING_TRANSCRIPT_INTRON_VARIANT	ASN
465.2	Acute pharyngitis	respiratory	rs9367106	LOC100505711	6	41483390	G	C	C	0.973342	0.126073	0.760242	1.24617	0.830298	0.997676	1	566	7296	0.20225	3.4038e-11	B2_trans	INTERGENIC_VARIANT	ASN
070.2	Viral hepatitis B	infectious diseases	rs8080583	KANSL1	17	44162597	C	A	A	1.1013	0.450301	0.455627	2.66197	0.830327	0.997676	1	71	7724	-0.12662	2.0785e-08	A2_Trans	CODING_TRANSCRIPT_INTRON_VARIANT	ASN
216	Benign neoplasm of skin	neoplasms	rs61667602	CRHR1	17	43785349	T	C	C	1.0625	0.282965	0.610192	1.85007	0.830367	0.997676	1	525	7241	-0.093554	9.1279e-12	B2_trans	FIVE_PRIME_UTR_INTRON_VARIANT	ASN
327.3	Sleep apnea	neurological	rs915823	TMPRSS2	21	42851454	A	C	C	0.990048	0.0467018	0.903449	1.08495	0.830421	0.997676	1	371	5024	-0.066039	1.6687e-06	B2_trans	CODING_TRANSCRIPT_INTRON_VARIANT	ASN
110.1	Dermatophytosis	infectious diseases	rs9268576	HLA-DRA	6	32395641	T	C	C	1.01701	0.0787977	0.871474	1.18686	0.830462	0.997676	1	693	6503	0.095134	9.9752e-07	B2_trans	INTERGENIC_VARIANT	ASN
271	Disorders of carbohydrate transport and metabolism	endocrine/metabolic	rs1453205	LOC101928196	2	19901073	C	T	T	1.02269	0.104798	0.832797	1.25588	0.830493	0.997676	1	273	7581	0.096992	3.6368e-06	A2_Trans	INTERGENIC_VARIANT	ASN
720.1	Spinal stenosis of lumbar region	musculoskeletal	rs732990	CIB4	2	26842146	C	G	G	0.967398	0.154879	0.714122	1.3105	0.830543	0.997676	1	156	7685	0.056389	5.6358e-07	B2_trans	CODING_TRANSCRIPT_INTRON_VARIANT	ASN
561.1	NA	NA	rs7560588	BCL11A	2	60727416	G	A	A	0.966391	0.159754	0.706594	1.32171	0.830551	0.997676	1	588	7027	-0.12371	2.3396e-07	A2_Trans	CODING_TRANSCRIPT_INTRON_VARIANT	ASN
512.9	Other dyspnea	respiratory	rs766826	ELF5	11	34528766	C	T	T	1.01573	0.0730151	0.880296	1.17201	0.830709	0.997676	1	886	6565	-0.082134	1.155e-11	B2_trans	CODING_TRANSCRIPT_INTRON_VARIANT	ASN
741	Symptoms and disorders of the joints	musculoskeletal	rs9497053	UTRN	6	145026256	G	A	A	1.01697	0.0787306	0.871552	1.18666	0.830729	0.997676	1	571	7046	-0.064841	1.0064e-06	B2_trans	CODING_TRANSCRIPT_INTRON_VARIANT	ASN
764	Sciatica	symptoms	rs9896243	NSF	17	44826056	C	G	G	1.07798	0.35135	0.54143	2.14625	0.830766	0.997676	1	337	7426	-0.13155	3.2234e-08	A2_Trans	CODING_TRANSCRIPT_INTRON_VARIANT	ASN
327	Sleep disorders	neurological	rs67959919	LZTFL1	3	45871908	G	A	A	0.978039	0.103902	0.797837	1.19894	0.830767	0.997676	1	1030	5120	0.59355	1.6043e-80	A2_Trans	CODING_TRANSCRIPT_INTRON_VARIANT	ASN
525.1	Loss of teeth or edentulism	digestive	rs12660421	FOXP4-AS1	6	41488378	G	A	A	1.01383	0.06432	0.893754	1.15005	0.830846	0.997676	1	273	6977	0.35506	1.1424e-09	A2_Trans	DOWNSTREAM_GENE_VARIANT	ASN
297	Suicidal ideation or attempt	mental disorders	rs3746539	PTPRT	20	40702071	G	A	A	0.98064	0.0915802	0.819514	1.17345	0.830961	0.997676	1	259	7500	0.05405	1.7723e-06	B2_trans	THREE_PRIME_UTR_EXON_VARIANT	ASN
426.7	Abnormal electrocardiogram [ECG] [EKG]	circulatory system	rs7560588	BCL11A	2	60727416	G	A	A	1.04637	0.212457	0.689988	1.58682	0.831055	0.997676	1	498	7324	-0.12371	2.3396e-07	A2_Trans	CODING_TRANSCRIPT_INTRON_VARIANT	ASN
365	Glaucoma	sense organs	rs2284028	NCF4	22	37265172	A	C	C	1.02284	0.105877	0.831156	1.25872	0.831129	0.997676	1	346	6171	0.31271	4.1737e-06	A2_Trans	CODING_TRANSCRIPT_INTRON_VARIANT	ASN
702	Degenerative skin conditions and other dermatoses	dermatologic	rs7671107	LOC101929161	4	25449225	G	A	A	0.982538	0.0826148	0.835656	1.15524	0.83115	0.997676	1	547	7067	-0.064456	1.0803e-06	B2_trans	INTERGENIC_VARIANT	ASN
110.1	Dermatophytosis	infectious diseases	rs35705950	MUC5B	11	1241221	G	T	T	0.960252	0.190233	0.661392	1.39416	0.831162	0.997676	1	693	6503	-0.11177	1.2224e-08	B2_trans,A2_Trans	UPSTREAM_GENE_VARIANT	ASN
770	Myalgia and myositis unspecified	symptoms	rs35508621	LZTFL1	3	45880481	T	C	C	1.04239	0.194748	0.711641	1.52686	0.831183	0.997676	1	329	7364	0.38931	6.0917e-89	B2_trans	CODING_TRANSCRIPT_INTRON_VARIANT	ASN
526	Diseases of the jaws	digestive	rs13179014	SPEF2	5	35693227	A	C	C	0.968771	0.148863	0.723617	1.29698	0.831228	0.997676	1	305	7565	-0.061249	6.1057e-07	B2_trans	CODING_TRANSCRIPT_INTRON_VARIANT	ASN
078	Viral warts & HPV	infectious diseases	rs117169628	SLC22A31	16	89262657	G	A	A	0.94981	0.241615	0.591525	1.52511	0.831232	0.997676	1	298	7418	0.081201	5.77e-07	B2_trans	SYNONYMOUS_VARIANT	ASN
250.42	Other abnormal glucose	endocrine/metabolic	rs62200027	CASC20	20	6469515	G	A	A	0.980814	0.0909171	0.820725	1.17213	0.831266	0.997676	1	499	7169	-0.053006	3.3456e-06	B2_trans,A2_Trans	NON_CODING_TRANSCRIPT_INTRON_VARIANT	ASN
782.3	Edema	symptoms	rs9461128	TMEM14B	6	10753875	T	C	C	0.957227	0.205333	0.640082	1.43151	0.831406	0.997676	1	382	7321	0.13046	3.4269e-06	B2_trans	CODING_TRANSCRIPT_INTRON_VARIANT	ASN
427	Cardiac dysrhythmias	circulatory system	rs12809318	FBRSL1	12	133140840	T	C	C	0.986211	0.0652751	0.867776	1.12081	0.831555	0.997676	1	775	6129	-0.062781	9.5289e-09	B2_trans	CODING_TRANSCRIPT_INTRON_VARIANT	ASN
476	Allergic rhinitis	respiratory	rs10086829	COL14A1	8	121149129	G	A	A	1.01014	0.0474468	0.920441	1.10859	0.831565	0.997676	1	798	5567	-0.097352	3.8599e-06	A2_Trans	FIVE_PRIME_UTR_INTRON_VARIANT	ASN
593.2	Microscopic hematuria	genitourinary	rs3746539	PTPRT	20	40702071	G	A	A	0.979216	0.0987459	0.806912	1.18831	0.831566	0.997676	1	198	7614	0.05405	1.7723e-06	B2_trans	THREE_PRIME_UTR_EXON_VARIANT	ASN
773	NA	NA	rs76423999	SLC12A7	5	1098067	T	A	A	0.989302	0.0506163	0.895869	1.09248	0.831729	0.997676	1	1209	5163	0.18412	3.8813e-07	A2_Trans	CODING_TRANSCRIPT_INTRON_VARIANT	ASN
386	Vertiginous syndromes and other disorders of vestibular system	sense organs	rs2277732	DPP9	19	4723670	C	A	A	1.03287	0.15228	0.766346	1.39209	0.831807	0.997676	1	252	7591	0.11697	6.1912e-22	B2_trans,A2_Trans	FIVE_PRIME_UTR_INTRON_VARIANT	ASN
512.7	Shortness of breath	respiratory	rs5023077	FBRSL1	12	133141973	T	C	C	0.985776	0.0674826	0.863648	1.12517	0.831873	0.997676	1	630	6801	-0.090901	1.5172e-06	A2_Trans	CODING_TRANSCRIPT_INTRON_VARIANT	ASN
475	Chronic sinusitis	respiratory	rs8052423	SLC22A31	16	89269178	G	T	T	1.04647	0.213942	0.688046	1.5916	0.831875	0.997676	1	434	7302	0.13037	1.0019e-06	A2_Trans	UPSTREAM_GENE_VARIANT	ASN
250.2	Type 2 diabetes	endocrine/metabolic	rs9268576	HLA-DRA	6	32395641	T	C	C	1.01271	0.0594932	0.901244	1.13795	0.831939	0.997676	1	256	5407	0.095134	9.9752e-07	B2_trans	INTERGENIC_VARIANT	ASN
381	Otitis media and Eustachian tube disorders	sense organs	rs7960611	CLEC1A	12	10230416	G	A	A	1.02489	0.115871	0.816671	1.2862	0.831972	0.997676	1	377	7469	-0.1584	3.3086e-07	A2_Trans	CODING_TRANSCRIPT_INTRON_VARIANT	ASN
366	Cataract	sense organs	rs6869036	MGAT1	5	180223327	C	T	T	0.971484	0.136361	0.743644	1.26913	0.83198	0.997676	1	589	4831	0.25536	1.7578e-06	A2_Trans	FIVE_PRIME_UTR_INTRON_VARIANT	ASN
427.5	Arrhythmia (cardiac) NOS	circulatory system	rs12809318	FBRSL1	12	133140840	T	C	C	1.02997	0.139231	0.783988	1.35312	0.832059	0.997676	1	380	7485	-0.062781	9.5289e-09	B2_trans	CODING_TRANSCRIPT_INTRON_VARIANT	ASN
483	Acute bronchitis and bronchiolitis	respiratory	rs9367106	LOC100505711	6	41483390	G	C	C	0.977571	0.107022	0.792594	1.20572	0.832136	0.997676	1	635	7157	0.20225	3.4038e-11	B2_trans	INTERGENIC_VARIANT	ASN
427.5	Arrhythmia (cardiac) NOS	circulatory system	rs76073397	MIR548H2	16	11386452	T	C	C	1.04026	0.186264	0.722096	1.49862	0.83217	0.997676	1	380	7485	0.14454	9.6663e-07	A2_Trans,B2_trans	INTERGENIC_VARIANT	ASN
798	Malaise and fatigue	symptoms	rs9367106	LOC100505711	6	41483390	G	C	C	1.01708	0.0799033	0.869641	1.18951	0.832176	0.997676	1	689	6827	0.20225	3.4038e-11	B2_trans	INTERGENIC_VARIANT	ASN
427	Cardiac dysrhythmias	circulatory system	rs55654108	PDCL3P4	3	101425703	A	G	G	0.988011	0.0569293	0.883697	1.10464	0.832204	0.997676	1	775	6129	-0.05662	1.0636e-06	B2_trans	INTERGENIC_VARIANT	ASN
1010.5	NA	NA	rs2284028	NCF4	22	37265172	A	C	C	1.02003	0.0936109	0.849045	1.22545	0.832232	0.997676	1	1641	2601	0.31271	4.1737e-06	A2_Trans	CODING_TRANSCRIPT_INTRON_VARIANT	ASN
687.4	Disturbance of skin sensation	dermatologic	rs10129899	LINC00637	14	104330432	C	A	A	0.983101	0.0804545	0.839683	1.15102	0.832233	0.997676	1	647	7003	-0.057002	2.1916e-06	B2_trans	INTERGENIC_VARIANT	ASN
735	Acquired foot deformities	musculoskeletal	rs622568	SEC61G	7	54647894	A	C	C	1.02295	0.107131	0.829208	1.26195	0.832275	0.997676	1	461	6870	0.11965	2.6006e-06	A2_Trans	INTERGENIC_VARIANT	ASN
585.33	Chronic Kidney Disease, Stage III	genitourinary	rs9461128	TMEM14B	6	10753875	T	C	C	1.04322	0.199811	0.705175	1.54332	0.832285	0.997676	1	142	7550	0.13046	3.4269e-06	B2_trans	CODING_TRANSCRIPT_INTRON_VARIANT	ASN
523.3	Periodontitis (acute or chronic)	digestive	rs495828	ABO	9	136154867	G	T	T	0.984651	0.0730413	0.853315	1.1362	0.832288	0.997676	1	390	6934	-0.13432	6.5649e-10	A2_Trans	UPSTREAM_GENE_VARIANT	ASN
338.2	Chronic pain	neurological	rs4830964	.	23	15515319	C	G	G	0.988578	0.0542719	0.888822	1.09953	0.832363	0.997676	1	551	6964	0.046578	2.9701e-06	B2_trans	SEQUENCE_VARIANT	ASN
411.3	Angina pectoris	circulatory system	rs13050728	IFNAR2	21	34615210	T	C	C	1.01874	0.0877603	0.857752	1.20994	0.832449	0.997676	1	241	7508	-0.10657	4.0686e-21	B2_trans,A2_Trans	CODING_TRANSCRIPT_INTRON_VARIANT	ASN
365	Glaucoma	sense organs	rs495828	ABO	9	136154867	G	T	T	1.01178	0.0553539	0.907752	1.12772	0.832498	0.997676	1	346	6171	-0.13432	6.5649e-10	A2_Trans	UPSTREAM_GENE_VARIANT	ASN
428	Congestive heart failure; nonhypertensive	circulatory system	rs35508621	LZTFL1	3	45880481	T	C	C	0.954227	0.221599	0.618053	1.47325	0.832548	0.997676	1	168	7550	0.38931	6.0917e-89	B2_trans	CODING_TRANSCRIPT_INTRON_VARIANT	ASN
523.32	Chronic periodontitis	digestive	rs62200027	CASC20	20	6469515	G	A	A	1.01848	0.0865906	0.859498	1.20686	0.832553	0.997676	1	306	7305	-0.053006	3.3456e-06	B2_trans,A2_Trans	NON_CODING_TRANSCRIPT_INTRON_VARIANT	ASN
411.3	Angina pectoris	circulatory system	rs7579014	BCL11A	2	60707894	G	A	A	1.03437	0.159839	0.75617	1.41491	0.832574	0.997676	1	241	7508	-0.05629	1.2614e-06	B2_trans	CODING_TRANSCRIPT_INTRON_VARIANT	ASN
370	Keratitis	sense organs	rs2924480	ELF5	11	34529831	T	C	C	0.974377	0.122832	0.7659	1.2396	0.832636	0.997676	1	402	7457	-0.11648	2.817e-07	A2_Trans	CODING_TRANSCRIPT_INTRON_VARIANT	ASN
426.7	Abnormal electrocardiogram [ECG] [EKG]	circulatory system	rs147812915	KAT7	17	47858295	C	T	T	0.937926	0.303326	0.51758	1.69965	0.832676	0.997676	1	498	7324	0.23438	1.0943e-07	A2_Trans	INTERGENIC_VARIANT	ASN
514	Abnormal findings examination of lungs	respiratory	rs72711165	TMEM65	8	125336564	T	C	C	0.968138	0.153302	0.71688	1.30746	0.832713	0.997676	1	259	7576	0.18279	6.0907e-07	B2_trans	CODING_TRANSCRIPT_INTRON_VARIANT	ASN
696.41	Psoriasis vulgaris	dermatologic	rs67959919	LZTFL1	3	45871908	G	A	A	0.951427	0.235752	0.599381	1.51025	0.832727	0.997676	1	102	7711	0.59355	1.6043e-80	A2_Trans	CODING_TRANSCRIPT_INTRON_VARIANT	ASN
706.8	Other specified diseases of sebaceous glands	dermatologic	rs10774671	OAS1	12	113357193	G	A	A	1.02555	0.119479	0.81144	1.29616	0.832761	0.997676	1	394	7451	0.12569	3.6032e-11	A2_Trans	SPLICE_ACCEPTOR_VARIANT	ASN
1005	NA	NA	rs622568	SEC61G	7	54647894	A	C	C	0.978107	0.104887	0.796355	1.20134	0.832852	0.997676	1	1093	6119	0.11965	2.6006e-06	A2_Trans	INTERGENIC_VARIANT	ASN
939	Atopic/contact dermatitis due to other or unspecified	dermatologic	rs8080583	KANSL1	17	44162597	C	A	A	1.0384	0.178618	0.731684	1.47368	0.832931	0.997676	1	889	5826	-0.12662	2.0785e-08	A2_Trans	CODING_TRANSCRIPT_INTRON_VARIANT	ASN
300.9	Posttraumatic stress disorder	mental disorders	rs1405655	NR1H2	19	50882619	T	C	C	1.01078	0.0508768	0.914852	1.11677	0.833066	0.997676	1	339	5537	0.075181	1.1208e-11	B2_trans,A2_Trans	CODING_TRANSCRIPT_INTRON_VARIANT	ASN
573.7	Abnormal results of function study of liver	digestive	rs13179014	SPEF2	5	35693227	A	C	C	1.01756	0.0826217	0.865433	1.19643	0.833099	0.997676	1	464	6903	-0.061249	6.1057e-07	B2_trans	CODING_TRANSCRIPT_INTRON_VARIANT	ASN
367.2	Astigmatism	sense organs	rs7605877	FOXI3	2	88559025	T	C	C	1.02123	0.0997105	0.839946	1.24165	0.833103	0.997676	1	1195	4963	-0.071053	3.3369e-06	B2_trans	INTERGENIC_VARIANT	ASN
369	Infection of the eye	sense organs	rs35154152	THBS3	1	155172725	T	C	C	0.960229	0.192627	0.65828	1.40068	0.833135	0.997676	1	418	7422	-0.20528	2.3574e-11	A2_Trans	SYNONYMOUS_VARIANT	ASN
530.1	Esophagitis, GERD and related diseases	digestive	rs721917	SFTPD	10	81706324	A	G	G	1.00865	0.0408888	0.930972	1.09281	0.833141	0.997676	1	651	5585	0.055247	2.0819e-07	B2_trans	SYNONYMOUS_VARIANT	ASN
585.1	Acute renal failure	genitourinary	rs7560588	BCL11A	2	60727416	G	A	A	1.04315	0.200561	0.704091	1.54548	0.833172	0.997676	1	211	7567	-0.12371	2.3396e-07	A2_Trans	CODING_TRANSCRIPT_INTRON_VARIANT	ASN
796	Elevated prostate specific antigen [PSA]	genitourinary	rs13179014	SPEF2	5	35693227	A	C	C	0.978579	0.102825	0.799965	1.19707	0.833209	0.997676	1	143	7468	-0.061249	6.1057e-07	B2_trans	CODING_TRANSCRIPT_INTRON_VARIANT	ASN
512.7	Shortness of breath	respiratory	rs9461128	TMEM14B	6	10753875	T	C	C	0.967251	0.158164	0.709431	1.31877	0.833261	0.997676	1	630	6801	0.13046	3.4269e-06	B2_trans	CODING_TRANSCRIPT_INTRON_VARIANT	ASN
365.1	Open-angle glaucoma	sense organs	rs581342	LMNA	1	156095466	T	C	C	0.969586	0.146785	0.727181	1.2928	0.833345	0.997676	1	329	6539	0.090245	2.6355e-07	B2_trans	CODING_TRANSCRIPT_INTRON_VARIANT	ASN
300.12	Agorophobia, social phobia, and panic disorder	mental disorders	rs60869999	MYO1C	17	1390948	A	T	T	1.02487	0.116775	0.815212	1.28846	0.833363	0.997676	1	179	7613	0.059541	2.9039e-06	B2_trans	CODING_TRANSCRIPT_INTRON_VARIANT	ASN
1010.3	NA	NA	rs147812915	KAT7	17	47858295	C	T	T	1.0264	0.123874	0.805147	1.30846	0.833385	0.997676	1	1566	4186	0.23438	1.0943e-07	A2_Trans	INTERGENIC_VARIANT	ASN
272.13	Mixed hyperlipidemia	endocrine/metabolic	rs7605877	FOXI3	2	88559025	T	C	C	0.97621	0.114483	0.780001	1.22178	0.833422	0.997676	1	526	6428	-0.071053	3.3369e-06	B2_trans	INTERGENIC_VARIANT	ASN
250.4	Abnormal glucose	endocrine/metabolic	rs9577395	ATP11A	13	113534984	C	G	G	1.01262	0.059617	0.900947	1.13813	0.833428	0.997676	1	662	6292	0.064829	8.6068e-07	B2_trans,A2_Trans	CODING_TRANSCRIPT_INTRON_VARIANT	ASN
740.1	Osteoarthritis; localized	musculoskeletal	rs721917	SFTPD	10	81706324	A	G	G	1.01085	0.0513223	0.914114	1.11782	0.833482	0.997676	1	606	6436	0.055247	2.0819e-07	B2_trans	SYNONYMOUS_VARIANT	ASN
426	Cardiac conduction disorders	circulatory system	rs10774679	OAS3	12	113374748	C	T	T	0.981871	0.087037	0.827882	1.1645	0.833507	0.997676	1	548	7051	0.075824	4.6954e-12	B2_trans	UPSTREAM_GENE_VARIANT	ASN
316	Substance addiction and disorders	mental disorders	rs10129899	LINC00637	14	104330432	C	A	A	0.984472	0.0744619	0.850788	1.13916	0.833535	0.997676	1	230	7325	-0.057002	2.1916e-06	B2_trans	INTERGENIC_VARIANT	ASN
585.33	Chronic Kidney Disease, Stage III	genitourinary	rs766826	ELF5	11	34528766	C	T	T	0.980728	0.0925964	0.817957	1.17589	0.833545	0.997676	1	142	7550	-0.082134	1.155e-11	B2_trans	CODING_TRANSCRIPT_INTRON_VARIANT	ASN
472	Chronic pharyngitis and nasopharyngitis	respiratory	rs1405655	NR1H2	19	50882619	T	C	C	1.02595	0.121956	0.807828	1.30298	0.83359	0.997676	1	345	7462	0.075181	1.1208e-11	B2_trans,A2_Trans	CODING_TRANSCRIPT_INTRON_VARIANT	ASN
740	Osteoarthrosis	musculoskeletal	rs7089827	TFAM	10	60157611	C	T	T	0.989616	0.0496929	0.897776	1.09085	0.833628	0.997676	1	752	5533	-0.14471	2.0338e-06	A2_Trans	THREE_PRIME_UTR_EXON_VARIANT	ASN
578.2	Blood in stool	digestive	rs7579014	BCL11A	2	60707894	G	A	A	1.03919	0.183104	0.725834	1.48783	0.833704	0.997676	1	419	7396	-0.05629	1.2614e-06	B2_trans	CODING_TRANSCRIPT_INTRON_VARIANT	ASN
274	Gout and other crystal arthropathies	endocrine/metabolic	rs10086829	COL14A1	8	121149129	G	A	A	0.988201	0.0565471	0.884529	1.10402	0.833747	0.997676	1	220	6665	-0.097352	3.8599e-06	A2_Trans	FIVE_PRIME_UTR_INTRON_VARIANT	ASN
350.2	Abnormality of gait	neurological	rs9461128	TMEM14B	6	10753875	T	C	C	1.03553	0.166366	0.747398	1.43474	0.833774	0.997676	1	463	7025	0.13046	3.4269e-06	B2_trans	CODING_TRANSCRIPT_INTRON_VARIANT	ASN
706.2	Sebaceous cyst	dermatologic	rs10774679	OAS3	12	113374748	C	T	T	1.02337	0.110108	0.824727	1.26987	0.833788	0.997676	1	300	7491	0.075824	4.6954e-12	B2_trans	UPSTREAM_GENE_VARIANT	ASN
523.31	Acute periodontitis	digestive	rs9367106	LOC100505711	6	41483390	G	C	C	0.983096	0.0812674	0.838341	1.15284	0.833835	0.997676	1	295	7284	0.20225	3.4038e-11	B2_trans	INTERGENIC_VARIANT	ASN
338	Pain	neurological	rs622568	SEC61G	7	54647894	A	C	C	0.978028	0.106025	0.794516	1.20393	0.834026	0.997676	1	787	6498	0.11965	2.6006e-06	A2_Trans	INTERGENIC_VARIANT	ASN
532	Dysphagia	digestive	rs7960611	CLEC1A	12	10230416	G	A	A	1.01903	0.0899685	0.854288	1.21553	0.834059	0.997676	1	226	7438	-0.1584	3.3086e-07	A2_Trans	CODING_TRANSCRIPT_INTRON_VARIANT	ASN
727.1	Synovitis and tenosynovitis	musculoskeletal	rs505922	ABO	9	136149229	T	C	C	1.01634	0.0774066	0.873276	1.18285	0.834124	0.997676	1	311	7365	-0.099884	2.0889e-20	B2_trans	CODING_TRANSCRIPT_INTRON_VARIANT	ASN
740.9	Osteoarthrosis NOS	musculoskeletal	rs12809318	FBRSL1	12	133140840	T	C	C	1.01371	0.0650396	0.892386	1.15153	0.83414	0.997676	1	587	6311	-0.062781	9.5289e-09	B2_trans	CODING_TRANSCRIPT_INTRON_VARIANT	ASN
250.23	Type 2 diabetes with ophthalmic manifestations	endocrine/metabolic	rs10129899	LINC00637	14	104330432	C	A	A	1.01653	0.0783063	0.8719	1.18516	0.834143	0.997676	1	279	7335	-0.057002	2.1916e-06	B2_trans	INTERGENIC_VARIANT	ASN
772.3	Muscle weakness	symptoms	rs9268576	HLA-DRA	6	32395641	T	C	C	1.03066	0.144238	0.776854	1.36739	0.834158	0.997676	1	248	7582	0.095134	9.9752e-07	B2_trans	INTERGENIC_VARIANT	ASN
070	Viral hepatitis	infectious diseases	rs12567716	FOXD2	1	48197570	T	C	C	0.983519	0.079376	0.841818	1.14907	0.83417	0.997676	1	101	7561	-0.090753	1.4878e-06	B2_trans	INTERGENIC_VARIANT	ASN
626	Disorders of menstruation and other abnormal bleeding from female genital tract	genitourinary	rs9501257	HLA-DPB1	6	33055355	A	G	G	1.03116	0.146568	0.773691	1.37431	0.834171	0.997676	1	136	7677	0.17269	4.1339e-08	A2_Trans	THREE_PRIME_UTR_EXON_VARIANT	ASN
426	Cardiac conduction disorders	circulatory system	rs1878527	ANKRD30BL	2	133056313	T	C	C	1.0415	0.194281	0.711686	1.52417	0.834208	0.997676	1	548	7051	-0.077457	2.0215e-06	B2_trans	INTERGENIC_VARIANT	ASN
706.2	Sebaceous cyst	dermatologic	rs1250993	LOC101929525	10	81399565	C	G	G	1.02341	0.110584	0.82399	1.2711	0.834227	0.997676	1	300	7491	0.12403	5.3767e-08	A2_Trans	INTERGENIC_VARIANT	ASN
1010.2	NA	NA	rs76073397	MIR548H2	16	11386452	T	C	C	1.02304	0.108858	0.82648	1.26635	0.834254	0.997676	1	1002	6299	0.14454	9.6663e-07	A2_Trans,B2_trans	INTERGENIC_VARIANT	ASN
690.1	Seborrheic dermatitis	dermatologic	rs766826	ELF5	11	34528766	C	T	T	1.02127	0.100629	0.838466	1.24393	0.834318	0.997676	1	288	7483	-0.082134	1.155e-11	B2_trans	CODING_TRANSCRIPT_INTRON_VARIANT	ASN
687.4	Disturbance of skin sensation	dermatologic	rs72655853	SBSPON	8	73985608	A	G	G	0.916675	0.416077	0.405555	2.07196	0.834369	0.997676	1	647	7003	0.22523	8.3915e-07	A2_Trans	CODING_TRANSCRIPT_INTRON_VARIANT	ASN
1005	NA	NA	rs75505823	LRP1	12	57540956	G	T	T	0.918102	0.408666	0.41213	2.04526	0.83438	0.997676	1	1093	6119	-0.20852	3.0745e-06	A2_Trans	CODING_TRANSCRIPT_INTRON_VARIANT	ASN
250.7	Diabetic retinopathy	endocrine/metabolic	rs62200027	CASC20	20	6469515	G	A	A	0.982153	0.0861295	0.829594	1.16277	0.834387	0.997676	1	283	7307	-0.053006	3.3456e-06	B2_trans,A2_Trans	NON_CODING_TRANSCRIPT_INTRON_VARIANT	ASN
727.1	Synovitis and tenosynovitis	musculoskeletal	rs9461128	TMEM14B	6	10753875	T	C	C	0.960528	0.192681	0.658415	1.40126	0.834439	0.997676	1	311	7365	0.13046	3.4269e-06	B2_trans	CODING_TRANSCRIPT_INTRON_VARIANT	ASN
789	Nausea and vomiting	symptoms	rs766826	ELF5	11	34528766	C	T	T	0.97778	0.107512	0.792003	1.20713	0.834444	0.997676	1	423	7386	-0.082134	1.155e-11	B2_trans	CODING_TRANSCRIPT_INTRON_VARIANT	ASN
433.31	Transient cerebral ischemia	circulatory system	rs505922	ABO	9	136149229	T	C	C	0.978313	0.104908	0.79649	1.20164	0.834451	0.997676	1	149	7714	-0.099884	2.0889e-20	B2_trans	CODING_TRANSCRIPT_INTRON_VARIANT	ASN
727.1	Synovitis and tenosynovitis	musculoskeletal	rs6869036	MGAT1	5	180223327	C	T	T	0.954744	0.221614	0.618371	1.47409	0.834466	0.997676	1	311	7365	0.25536	1.7578e-06	A2_Trans	FIVE_PRIME_UTR_INTRON_VARIANT	ASN
720.1	Spinal stenosis of lumbar region	musculoskeletal	rs2284028	NCF4	22	37265172	A	C	C	0.950893	0.240966	0.592954	1.5249	0.834476	0.997676	1	156	7685	0.31271	4.1737e-06	A2_Trans	CODING_TRANSCRIPT_INTRON_VARIANT	ASN
525	Other diseases of the teeth and supporting structures	digestive	rs13179014	SPEF2	5	35693227	A	C	C	1.01279	0.060831	0.898956	1.14103	0.834553	0.997676	1	535	6101	-0.061249	6.1057e-07	B2_trans	CODING_TRANSCRIPT_INTRON_VARIANT	ASN
427.5	Arrhythmia (cardiac) NOS	circulatory system	rs34488998	NKAIN3	8	63408372	G	A	A	0.84437	0.810338	0.172493	4.13327	0.834637	0.997676	1	380	7485	0.1355	3.4644e-06	B2_trans	CODING_TRANSCRIPT_INTRON_VARIANT	ASN
427.21	Atrial fibrillation	circulatory system	rs8080583	KANSL1	17	44162597	C	A	A	1.06512	0.30227	0.588986	1.92615	0.83468	0.997676	1	112	7562	-0.12662	2.0785e-08	A2_Trans	CODING_TRANSCRIPT_INTRON_VARIANT	ASN
454	Varicose veins	circulatory system	rs61667602	CRHR1	17	43785349	T	C	C	1.07733	0.357046	0.535097	2.16905	0.834737	0.997676	1	142	7728	-0.093554	9.1279e-12	B2_trans	FIVE_PRIME_UTR_INTRON_VARIANT	ASN
571.5	Other chronic nonalcoholic liver disease	digestive	rs10129899	LINC00637	14	104330432	C	A	A	1.01504	0.0715666	0.882198	1.16789	0.834761	0.997676	1	285	7239	-0.057002	2.1916e-06	B2_trans	INTERGENIC_VARIANT	ASN
740	Osteoarthrosis	musculoskeletal	rs10086829	COL14A1	8	121149129	G	A	A	1.01027	0.0489809	0.917792	1.11206	0.834781	0.997676	1	752	5533	-0.097352	3.8599e-06	A2_Trans	FIVE_PRIME_UTR_INTRON_VARIANT	ASN
526	Diseases of the jaws	digestive	rs1405655	NR1H2	19	50882619	T	C	C	0.970627	0.143011	0.733367	1.28464	0.834863	0.997676	1	305	7565	0.075181	1.1208e-11	B2_trans,A2_Trans	CODING_TRANSCRIPT_INTRON_VARIANT	ASN
496	Chronic airway obstruction	respiratory	rs8052423	SLC22A31	16	89269178	G	T	T	0.958657	0.202554	0.644539	1.42586	0.834881	0.997676	1	329	7263	0.13037	1.0019e-06	A2_Trans	UPSTREAM_GENE_VARIANT	ASN
1009	NA	NA	rs78313563	ESS2	22	19136365	G	A	A	0.937453	0.309882	0.510713	1.72077	0.834893	0.997676	1	745	6821	0.40873	6.5914e-07	A2_Trans	UPSTREAM_GENE_VARIANT	ASN
755.1	Congenital deformities of feet	congenital anomalies	rs7960611	CLEC1A	12	10230416	G	A	A	1.02539	0.120329	0.809964	1.29812	0.834927	0.997676	1	264	7598	-0.1584	3.3086e-07	A2_Trans	CODING_TRANSCRIPT_INTRON_VARIANT	ASN
185	Cancer of prostate	neoplasms	rs732990	CIB4	2	26842146	C	G	G	1.03095	0.146307	0.77393	1.37333	0.834956	0.997676	1	70	7688	0.056389	5.6358e-07	B2_trans	CODING_TRANSCRIPT_INTRON_VARIANT	ASN
690.1	Seborrheic dermatitis	dermatologic	rs505922	ABO	9	136149229	T	C	C	0.981667	0.0888088	0.824841	1.16831	0.83496	0.997676	1	288	7483	-0.099884	2.0889e-20	B2_trans	CODING_TRANSCRIPT_INTRON_VARIANT	ASN
605	Erectile dysfunction [ED]	genitourinary	rs7579014	BCL11A	2	60707894	G	A	A	0.981264	0.0908619	0.821191	1.17254	0.835102	0.997676	1	532	6144	-0.05629	1.2614e-06	B2_trans	CODING_TRANSCRIPT_INTRON_VARIANT	ASN
735.3	Hallux valgus (Bunion)	musculoskeletal	rs766826	ELF5	11	34528766	C	T	T	1.02385	0.113281	0.819995	1.27838	0.835185	0.997676	1	169	7667	-0.082134	1.155e-11	B2_trans	CODING_TRANSCRIPT_INTRON_VARIANT	ASN
261	Vitamin deficiency	endocrine/metabolic	rs60305836	CDH8	16	61709381	A	C	C	0.972521	0.133955	0.747956	1.26451	0.83522	0.997676	1	726	5942	0.086719	1.1846e-06	B2_trans	CODING_TRANSCRIPT_INTRON_VARIANT	ASN
689	Disorder of skin and subcutaneous tissue NOS	dermatologic	rs9461128	TMEM14B	6	10753875	T	C	C	1.05436	0.254528	0.640229	1.73638	0.835242	0.997676	1	575	7274	0.13046	3.4269e-06	B2_trans	CODING_TRANSCRIPT_INTRON_VARIANT	ASN
110.1	Dermatophytosis	infectious diseases	rs7560588	BCL11A	2	60727416	G	A	A	0.975008	0.121743	0.768033	1.23776	0.835311	0.997676	1	693	6503	-0.12371	2.3396e-07	A2_Trans	CODING_TRANSCRIPT_INTRON_VARIANT	ASN
389	Hearing loss	sense organs	rs9501257	HLA-DPB1	6	33055355	A	G	G	1.00949	0.0454562	0.923445	1.10356	0.835335	0.997676	1	850	4142	0.17269	4.1339e-08	A2_Trans	THREE_PRIME_UTR_EXON_VARIANT	ASN
365.11	Primary open angle glaucoma	sense organs	rs721917	SFTPD	10	81706324	A	G	G	1.01824	0.086954	0.858685	1.20744	0.835348	0.997676	1	98	7659	0.055247	2.0819e-07	B2_trans	SYNONYMOUS_VARIANT	ASN
371.2	Conjunctivitis, noninfectious	sense organs	rs12809318	FBRSL1	12	133140840	T	C	C	1.02681	0.127319	0.800051	1.31785	0.835357	0.997676	1	333	7494	-0.062781	9.5289e-09	B2_trans	CODING_TRANSCRIPT_INTRON_VARIANT	ASN
593.2	Microscopic hematuria	genitourinary	rs12567716	FOXD2	1	48197570	T	C	C	1.02058	0.098036	0.842169	1.23679	0.835377	0.997676	1	198	7614	-0.090753	1.4878e-06	B2_trans	INTERGENIC_VARIANT	ASN
070.2	Viral hepatitis B	infectious diseases	rs5023077	FBRSL1	12	133141973	T	C	C	1.0214	0.101909	0.836473	1.24722	0.835387	0.997676	1	71	7724	-0.090901	1.5172e-06	A2_Trans	CODING_TRANSCRIPT_INTRON_VARIANT	ASN
340	Migraine	neurological	rs34488998	NKAIN3	8	63408372	G	A	A	0.900024	0.506975	0.333209	2.43104	0.83541	0.997676	1	270	7152	0.1355	3.4644e-06	B2_trans	CODING_TRANSCRIPT_INTRON_VARIANT	ASN
317	Alcohol-related disorders	mental disorders	rs2277732	DPP9	19	4723670	C	A	A	0.983055	0.0822672	0.836666	1.15506	0.835431	0.997676	1	320	6876	0.11697	6.1912e-22	B2_trans,A2_Trans	FIVE_PRIME_UTR_INTRON_VARIANT	ASN
317.1	Alcoholism	mental disorders	rs2277732	DPP9	19	4723670	C	A	A	1.02021	0.0963365	0.844674	1.23223	0.835442	0.997676	1	316	7165	0.11697	6.1912e-22	B2_trans,A2_Trans	FIVE_PRIME_UTR_INTRON_VARIANT	ASN
428	Congestive heart failure; nonhypertensive	circulatory system	rs622568	SEC61G	7	54647894	A	C	C	0.966292	0.165101	0.699156	1.3355	0.835475	0.997676	1	168	7550	0.11965	2.6006e-06	A2_Trans	INTERGENIC_VARIANT	ASN
704	Diseases of hair and hair follicles	dermatologic	rs721917	SFTPD	10	81706324	A	G	G	0.980107	0.0967575	0.810799	1.18477	0.835484	0.997676	1	306	7519	0.055247	2.0819e-07	B2_trans	SYNONYMOUS_VARIANT	ASN
070	Viral hepatitis	infectious diseases	rs11234800	ME3	11	86479407	G	C	C	0.933979	0.328921	0.490184	1.77957	0.8355	0.997676	1	101	7561	-0.077173	3.0702e-06	B2_trans	INTERGENIC_VARIANT	ASN
690.1	Seborrheic dermatitis	dermatologic	rs9501257	HLA-DPB1	6	33055355	A	G	G	1.02091	0.0996933	0.83971	1.24122	0.835542	0.997676	1	288	7483	0.17269	4.1339e-08	A2_Trans	THREE_PRIME_UTR_EXON_VARIANT	ASN
574	Cholelithiasis and cholecystitis	digestive	rs7671107	LOC101929161	4	25449225	G	A	A	0.976707	0.113563	0.781807	1.2202	0.835592	0.997676	1	136	7711	-0.064456	1.0803e-06	B2_trans	INTERGENIC_VARIANT	ASN
395	Heart valve disorders	circulatory system	rs1405655	NR1H2	19	50882619	T	C	C	1.02709	0.128819	0.797918	1.32209	0.835608	0.997676	1	162	7664	0.075181	1.1208e-11	B2_trans,A2_Trans	CODING_TRANSCRIPT_INTRON_VARIANT	ASN
411.3	Angina pectoris	circulatory system	rs505922	ABO	9	136149229	T	C	C	1.01787	0.0853408	0.86109	1.20319	0.835621	0.997676	1	241	7508	-0.099884	2.0889e-20	B2_trans	CODING_TRANSCRIPT_INTRON_VARIANT	ASN
395	Heart valve disorders	circulatory system	rs766826	ELF5	11	34528766	C	T	T	0.976749	0.113427	0.782049	1.21992	0.835689	0.997676	1	162	7664	-0.082134	1.155e-11	B2_trans	CODING_TRANSCRIPT_INTRON_VARIANT	ASN
274.1	Gout	endocrine/metabolic	rs9367106	LOC100505711	6	41483390	G	C	C	0.988161	0.057428	0.882968	1.10589	0.835716	0.997676	1	205	6697	0.20225	3.4038e-11	B2_trans	INTERGENIC_VARIANT	ASN
695	Erythematous conditions	dermatologic	rs9461128	TMEM14B	6	10753875	T	C	C	1.04273	0.201792	0.702114	1.5486	0.835723	0.997676	1	331	7404	0.13046	3.4269e-06	B2_trans	CODING_TRANSCRIPT_INTRON_VARIANT	ASN
741	Symptoms and disorders of the joints	musculoskeletal	rs111837807	CCHCR1	6	31121232	T	C	C	1.02338	0.111484	0.822512	1.27331	0.835756	0.997676	1	571	7046	0.20363	2.152e-11	A2_Trans,B2_trans	CODING_TRANSCRIPT_INTRON_VARIANT	ASN
594	Urinary calculus	genitourinary	rs76073397	MIR548H2	16	11386452	T	C	C	1.02775	0.132045	0.793397	1.33132	0.835788	0.997676	1	174	7473	0.14454	9.6663e-07	A2_Trans,B2_trans	INTERGENIC_VARIANT	ASN
272.12	Hyperglyceridemia	endocrine/metabolic	rs67579710	THBS3	1	155173527	G	A	A	1.0362	0.171624	0.74021	1.45054	0.835875	0.997676	1	214	7551	-0.10348	1.0252e-09	B2_trans	CODING_TRANSCRIPT_INTRON_VARIANT	ASN
340	Migraine	neurological	rs13050728	IFNAR2	21	34615210	T	C	C	0.986706	0.064652	0.869273	1.12	0.836012	0.997676	1	270	7152	-0.10657	4.0686e-21	B2_trans,A2_Trans	CODING_TRANSCRIPT_INTRON_VARIANT	ASN
401.22	Hypertensive chronic kidney disease	circulatory system	rs12259804	PLEKHS1	10	115573378	T	C	C	1.14839	0.668486	0.309795	4.25704	0.836024	0.997676	1	187	7569	-0.27547	4.8674e-08	A2_Trans	INTERGENIC_VARIANT	ASN
367	Disorders of refraction and accommodation; blindness and low vision	sense organs	rs1453205	LOC101928196	2	19901073	C	T	T	0.99173	0.0401278	0.91672	1.07288	0.836059	0.997676	1	687	2857	0.096992	3.6368e-06	A2_Trans	INTERGENIC_VARIANT	ASN
763	Thoracic or lumbosacral neuritis or radiculitis, unspecified	symptoms	rs2924480	ELF5	11	34529831	T	C	C	1.01598	0.0766233	0.874305	1.18061	0.836098	0.997676	1	348	7146	-0.11648	2.817e-07	A2_Trans	CODING_TRANSCRIPT_INTRON_VARIANT	ASN
428	Congestive heart failure; nonhypertensive	circulatory system	rs1250993	LOC101929525	10	81399565	C	G	G	0.979115	0.102076	0.801578	1.19597	0.836187	0.997676	1	168	7550	0.12403	5.3767e-08	A2_Trans	INTERGENIC_VARIANT	ASN
295.1	Schizophrenia	mental disorders	rs1250993	LOC101929525	10	81399565	C	G	G	0.974525	0.124819	0.763038	1.24463	0.836212	0.997676	1	57	7794	0.12403	5.3767e-08	A2_Trans	INTERGENIC_VARIANT	ASN
562	Diverticulosis and diverticulitis	digestive	rs4830964	.	23	15515319	C	G	G	1.01407	0.0675894	0.888248	1.15771	0.836277	0.997676	1	407	7333	0.046578	2.9701e-06	B2_trans	SEQUENCE_VARIANT	ASN
362.6	Peripheral retinal degenerations	sense organs	rs1878527	ANKRD30BL	2	133056313	T	C	C	0.944365	0.27702	0.548706	1.62532	0.836293	0.997676	1	184	7682	-0.077457	2.0215e-06	B2_trans	INTERGENIC_VARIANT	ASN
375.1	Dry eyes	sense organs	rs732990	CIB4	2	26842146	C	G	G	0.984743	0.0744733	0.851003	1.1395	0.836441	0.997676	1	838	5970	0.056389	5.6358e-07	B2_trans	CODING_TRANSCRIPT_INTRON_VARIANT	ASN
1010.2	NA	NA	rs505922	ABO	9	136149229	T	C	C	1.01268	0.0610441	0.898486	1.14139	0.836469	0.997676	1	1002	6299	-0.099884	2.0889e-20	B2_trans	CODING_TRANSCRIPT_INTRON_VARIANT	ASN
401.22	Hypertensive chronic kidney disease	circulatory system	rs111837807	CCHCR1	6	31121232	T	C	C	0.972952	0.132852	0.749907	1.26234	0.836482	0.997676	1	187	7569	0.20363	2.152e-11	A2_Trans,B2_trans	CODING_TRANSCRIPT_INTRON_VARIANT	ASN
338	Pain	neurological	rs76423999	SLC12A7	5	1098067	T	A	A	1.0141	0.067858	0.887812	1.15836	0.8365	0.997676	1	787	6498	0.18412	3.8813e-07	A2_Trans	CODING_TRANSCRIPT_INTRON_VARIANT	ASN
512.8	Cough	respiratory	rs1250993	LOC101929525	10	81399565	C	G	G	0.987153	0.062664	0.873061	1.11615	0.836521	0.997676	1	1119	5936	0.12403	5.3767e-08	A2_Trans	INTERGENIC_VARIANT	ASN
366	Cataract	sense organs	rs10129899	LINC00637	14	104330432	C	A	A	0.989275	0.0522714	0.892942	1.096	0.836566	0.997676	1	589	4831	-0.057002	2.1916e-06	B2_trans	INTERGENIC_VARIANT	ASN
472	Chronic pharyngitis and nasopharyngitis	respiratory	rs75505823	LRP1	12	57540956	G	T	T	0.876445	0.63947	0.250269	3.06932	0.836607	0.997676	1	345	7462	-0.20852	3.0745e-06	A2_Trans	CODING_TRANSCRIPT_INTRON_VARIANT	ASN
788	Syncope and collapse	symptoms	rs581342	LMNA	1	156095466	T	C	C	0.950859	0.244541	0.588793	1.53557	0.836744	0.997676	1	231	7542	0.090245	2.6355e-07	B2_trans	CODING_TRANSCRIPT_INTRON_VARIANT	ASN
386	Vertiginous syndromes and other disorders of vestibular system	sense organs	rs11085727	TYK2	19	10466123	C	T	T	1.02086	0.100194	0.838842	1.24237	0.836759	0.997676	1	252	7591	0.17253	2.3333e-18	A2_Trans,B2_trans	CODING_TRANSCRIPT_INTRON_VARIANT	ASN
687.4	Disturbance of skin sensation	dermatologic	rs467843	TRAPPC13	5	64945715	A	G	G	0.983806	0.0792416	0.842284	1.14911	0.83676	0.997676	1	647	7003	-0.089724	1.7259e-06	A2_Trans	CODING_TRANSCRIPT_INTRON_VARIANT	ASN
728.7	Fasciitis	musculoskeletal	rs721917	SFTPD	10	81706324	A	G	G	1.01192	0.0575202	0.904033	1.13268	0.836808	0.997676	1	401	6902	0.055247	2.0819e-07	B2_trans	SYNONYMOUS_VARIANT	ASN
371	Inflammation of the eye	sense organs	rs4830964	.	23	15515319	C	G	G	1.00939	0.0453656	0.923511	1.10325	0.836838	0.997676	1	709	6539	0.046578	2.9701e-06	B2_trans	SEQUENCE_VARIANT	ASN
250.22	Type 2 diabetes with renal manifestations	endocrine/metabolic	rs35705950	MUC5B	11	1241221	G	T	T	1.06699	0.314898	0.575595	1.97789	0.836866	0.997676	1	143	7565	-0.11177	1.2224e-08	B2_trans,A2_Trans	UPSTREAM_GENE_VARIANT	ASN
316	Substance addiction and disorders	mental disorders	rs9896243	NSF	17	44826056	C	G	G	1.04572	0.217177	0.683206	1.60057	0.836925	0.997676	1	230	7325	-0.13155	3.2234e-08	A2_Trans	CODING_TRANSCRIPT_INTRON_VARIANT	ASN
041	Bacterial infection NOS	infectious diseases	rs111837807	CCHCR1	6	31121232	T	C	C	1.03481	0.166309	0.746965	1.43359	0.836965	0.997676	1	303	7561	0.20363	2.152e-11	A2_Trans,B2_trans	CODING_TRANSCRIPT_INTRON_VARIANT	ASN
690	Erythematosquamous dermatosis	dermatologic	rs732990	CIB4	2	26842146	C	G	G	0.971506	0.140492	0.737664	1.27948	0.836974	0.997676	1	296	7474	0.056389	5.6358e-07	B2_trans	CODING_TRANSCRIPT_INTRON_VARIANT	ASN
110.1	Dermatophytosis	infectious diseases	rs60305836	CDH8	16	61709381	A	C	C	0.967454	0.160833	0.705877	1.32596	0.837005	0.997676	1	693	6503	0.086719	1.1846e-06	B2_trans	CODING_TRANSCRIPT_INTRON_VARIANT	ASN
250.23	Type 2 diabetes with ophthalmic manifestations	endocrine/metabolic	rs6869036	MGAT1	5	180223327	C	T	T	1.04241	0.201986	0.701632	1.54872	0.837058	0.997676	1	279	7335	0.25536	1.7578e-06	A2_Trans	FIVE_PRIME_UTR_INTRON_VARIANT	ASN
475	Chronic sinusitis	respiratory	rs4830964	.	23	15515319	C	G	G	0.98587	0.0692991	0.860661	1.12929	0.837302	0.997676	1	434	7302	0.046578	2.9701e-06	B2_trans	SEQUENCE_VARIANT	ASN
362.26	Macular puckering of retina	sense organs	rs72655853	SBSPON	8	73985608	A	G	G	1.16964	0.763293	0.26202	5.22117	0.837348	0.997676	1	172	7619	0.22523	8.3915e-07	A2_Trans	CODING_TRANSCRIPT_INTRON_VARIANT	ASN
244.4	Hypothyroidism NOS	endocrine/metabolic	rs766826	ELF5	11	34528766	C	T	T	0.982461	0.0862121	0.829719	1.16332	0.837376	0.997676	1	112	7525	-0.082134	1.155e-11	B2_trans	CODING_TRANSCRIPT_INTRON_VARIANT	ASN
339	Other headache syndromes	neurological	rs915823	TMPRSS2	21	42851454	A	C	C	1.01242	0.0601525	0.899827	1.1391	0.837402	0.997676	1	807	6108	-0.066039	1.6687e-06	B2_trans	CODING_TRANSCRIPT_INTRON_VARIANT	ASN
295.3	Psychosis	mental disorders	rs13050728	IFNAR2	21	34615210	T	C	C	0.979528	0.100808	0.803913	1.19351	0.837423	0.997676	1	105	7729	-0.10657	4.0686e-21	B2_trans,A2_Trans	CODING_TRANSCRIPT_INTRON_VARIANT	ASN
939	Atopic/contact dermatitis due to other or unspecified	dermatologic	rs8052423	SLC22A31	16	89269178	G	T	T	0.973899	0.128922	0.75644	1.25387	0.837458	0.997676	1	889	5826	0.13037	1.0019e-06	A2_Trans	UPSTREAM_GENE_VARIANT	ASN
411.4	Coronary atherosclerosis	circulatory system	rs732990	CIB4	2	26842146	C	G	G	1.01818	0.087862	0.857109	1.20952	0.837533	0.997676	1	265	6901	0.056389	5.6358e-07	B2_trans	CODING_TRANSCRIPT_INTRON_VARIANT	ASN
696	Psoriasis and related disorders	dermatologic	rs12809318	FBRSL1	12	133140840	T	C	C	1.0248	0.119556	0.810722	1.2954	0.837668	0.997676	1	142	7650	-0.062781	9.5289e-09	B2_trans	CODING_TRANSCRIPT_INTRON_VARIANT	ASN
483	Acute bronchitis and bronchiolitis	respiratory	rs12660421	FOXP4-AS1	6	41488378	G	A	A	0.978444	0.106389	0.794288	1.2053	0.837703	0.997676	1	635	7157	0.35506	1.1424e-09	A2_Trans	DOWNSTREAM_GENE_VARIANT	ASN
476	Allergic rhinitis	respiratory	rs915823	TMPRSS2	21	42851454	A	C	C	1.01062	0.0515764	0.91345	1.11812	0.837754	0.997676	1	798	5567	-0.066039	1.6687e-06	B2_trans	CODING_TRANSCRIPT_INTRON_VARIANT	ASN
185	Cancer of prostate	neoplasms	rs10086829	COL14A1	8	121149129	G	A	A	1.02131	0.102973	0.834651	1.2497	0.837783	0.997676	1	70	7688	-0.097352	3.8599e-06	A2_Trans	FIVE_PRIME_UTR_INTRON_VARIANT	ASN
741	Symptoms and disorders of the joints	musculoskeletal	rs147812915	KAT7	17	47858295	C	T	T	1.04608	0.220094	0.679551	1.61032	0.837802	0.997676	1	571	7046	0.23438	1.0943e-07	A2_Trans	INTERGENIC_VARIANT	ASN
276	Disorders of fluid, electrolyte, and acid-base balance	endocrine/metabolic	rs35508621	LZTFL1	3	45880481	T	C	C	1.0344	0.165264	0.748197	1.43009	0.837837	0.997676	1	513	6974	0.38931	6.0917e-89	B2_trans	CODING_TRANSCRIPT_INTRON_VARIANT	ASN
561.1	NA	NA	rs9461128	TMEM14B	6	10753875	T	C	C	1.03717	0.178348	0.731208	1.47116	0.837848	0.997676	1	588	7027	0.13046	3.4269e-06	B2_trans	CODING_TRANSCRIPT_INTRON_VARIANT	ASN
788	Syncope and collapse	symptoms	rs76423999	SLC12A7	5	1098067	T	A	A	1.02177	0.105279	0.831269	1.25594	0.837876	0.997676	1	231	7542	0.18412	3.8813e-07	A2_Trans	CODING_TRANSCRIPT_INTRON_VARIANT	ASN
317.1	Alcoholism	mental disorders	rs915823	TMPRSS2	21	42851454	A	C	C	0.98373	0.0801915	0.840653	1.15116	0.837916	0.997676	1	316	7165	-0.066039	1.6687e-06	B2_trans	CODING_TRANSCRIPT_INTRON_VARIANT	ASN
593.2	Microscopic hematuria	genitourinary	rs4830964	.	23	15515319	C	G	G	1.01574	0.0763417	0.87458	1.17968	0.837926	0.997676	1	198	7614	0.046578	2.9701e-06	B2_trans	SEQUENCE_VARIANT	ASN
596	Other disorders of bladder	genitourinary	rs7560588	BCL11A	2	60727416	G	A	A	1.05112	0.243848	0.651763	1.69518	0.837991	0.997676	1	192	7666	-0.12371	2.3396e-07	A2_Trans	CODING_TRANSCRIPT_INTRON_VARIANT	ASN
939	Atopic/contact dermatitis due to other or unspecified	dermatologic	rs11702230	LOC101928126	21	35377591	C	T	T	1.01441	0.0699873	0.88438	1.16355	0.838049	0.997676	1	889	5826	0.099731	3.223e-09	B2_trans	INTERGENIC_VARIANT	ASN
327.4	Insomnia	neurological	rs1405655	NR1H2	19	50882619	T	C	C	1.01274	0.0619226	0.89699	1.14342	0.838063	0.997676	1	797	5995	0.075181	1.1208e-11	B2_trans,A2_Trans	CODING_TRANSCRIPT_INTRON_VARIANT	ASN
1009	NA	NA	rs505922	ABO	9	136149229	T	C	C	1.01419	0.0689514	0.885985	1.16094	0.838122	0.997676	1	745	6821	-0.099884	2.0889e-20	B2_trans	CODING_TRANSCRIPT_INTRON_VARIANT	ASN
743	Osteoporosis, osteopenia and pathological fracture	musculoskeletal	rs76073397	MIR548H2	16	11386452	T	C	C	0.966994	0.164308	0.700752	1.33439	0.838141	0.997676	1	196	7548	0.14454	9.6663e-07	A2_Trans,B2_trans	INTERGENIC_VARIANT	ASN
274.11	Gouty arthropathy	endocrine/metabolic	rs10129899	LINC00637	14	104330432	C	A	A	1.02274	0.110176	0.824107	1.26925	0.838287	0.997676	1	180	7677	-0.057002	2.1916e-06	B2_trans	INTERGENIC_VARIANT	ASN
727	Other disorders of synovium, tendon, and bursa	musculoskeletal	rs35705950	MUC5B	11	1241221	G	T	T	0.956966	0.215609	0.627148	1.46024	0.838341	0.997676	1	536	6810	-0.11177	1.2224e-08	B2_trans,A2_Trans	UPSTREAM_GENE_VARIANT	ASN
1010.3	NA	NA	rs12809318	FBRSL1	12	133140840	T	C	C	1.01083	0.0528557	0.911359	1.12117	0.83844	0.997676	1	1566	4186	-0.062781	9.5289e-09	B2_trans	CODING_TRANSCRIPT_INTRON_VARIANT	ASN
706.2	Sebaceous cyst	dermatologic	rs12259804	PLEKHS1	10	115573378	T	C	C	1.1366	0.627984	0.331945	3.89177	0.838441	0.997676	1	300	7491	-0.27547	4.8674e-08	A2_Trans	INTERGENIC_VARIANT	ASN
472	Chronic pharyngitis and nasopharyngitis	respiratory	rs7671107	LOC101929161	4	25449225	G	A	A	0.978758	0.105338	0.79618	1.2032	0.838488	0.997676	1	345	7462	-0.064456	1.0803e-06	B2_trans	INTERGENIC_VARIANT	ASN
381	Otitis media and Eustachian tube disorders	sense organs	rs766826	ELF5	11	34528766	C	T	T	1.02381	0.115603	0.816239	1.28417	0.838709	0.997676	1	377	7469	-0.082134	1.155e-11	B2_trans	CODING_TRANSCRIPT_INTRON_VARIANT	ASN
525.1	Loss of teeth or edentulism	digestive	rs9367106	LOC100505711	6	41483390	G	C	C	1.0133	0.0649798	0.892131	1.15093	0.838831	0.997676	1	273	6977	0.20225	3.4038e-11	B2_trans	INTERGENIC_VARIANT	ASN
819	Skull and face fracture and other intercranial injury	injuries & poisonings	rs9577395	ATP11A	13	113534984	C	G	G	1.01785	0.0870324	0.858227	1.20716	0.838898	0.997676	1	228	7382	0.064829	8.6068e-07	B2_trans,A2_Trans	CODING_TRANSCRIPT_INTRON_VARIANT	ASN
689	Disorder of skin and subcutaneous tissue NOS	dermatologic	rs915823	TMPRSS2	21	42851454	A	C	C	0.974704	0.126026	0.761376	1.2478	0.8389	0.997676	1	575	7274	-0.066039	1.6687e-06	B2_trans	CODING_TRANSCRIPT_INTRON_VARIANT	ASN
367.2	Astigmatism	sense organs	rs11085727	TYK2	19	10466123	C	T	T	0.99139	0.0425564	0.912053	1.07763	0.838973	0.997676	1	1195	4963	0.17253	2.3333e-18	A2_Trans,B2_trans	CODING_TRANSCRIPT_INTRON_VARIANT	ASN
338.2	Chronic pain	neurological	rs35508621	LZTFL1	3	45880481	T	C	C	1.03343	0.161821	0.752552	1.41913	0.838992	0.997676	1	551	6964	0.38931	6.0917e-89	B2_trans	CODING_TRANSCRIPT_INTRON_VARIANT	ASN
411.3	Angina pectoris	circulatory system	rs10129899	LINC00637	14	104330432	C	A	A	0.981593	0.0914684	0.82049	1.17433	0.839043	0.997676	1	241	7508	-0.057002	2.1916e-06	B2_trans	INTERGENIC_VARIANT	ASN
512	Other symptoms of respiratory system	respiratory	rs505922	ABO	9	136149229	T	C	C	0.991705	0.0410174	0.9151	1.07472	0.839081	0.997676	1	1337	4732	-0.099884	2.0889e-20	B2_trans	CODING_TRANSCRIPT_INTRON_VARIANT	ASN
523.3	Periodontitis (acute or chronic)	digestive	rs10774679	OAS3	12	113374748	C	T	T	1.01434	0.0701117	0.884104	1.16376	0.839095	0.997676	1	390	6934	0.075824	4.6954e-12	B2_trans	UPSTREAM_GENE_VARIANT	ASN
250.22	Type 2 diabetes with renal manifestations	endocrine/metabolic	rs111837807	CCHCR1	6	31121232	T	C	C	1.0245	0.11922	0.81102	1.29417	0.839115	0.997676	1	143	7565	0.20363	2.152e-11	A2_Trans,B2_trans	CODING_TRANSCRIPT_INTRON_VARIANT	ASN
185	Cancer of prostate	neoplasms	rs9577395	ATP11A	13	113534984	C	G	G	0.977913	0.110014	0.788236	1.21323	0.839124	0.997676	1	70	7688	0.064829	8.6068e-07	B2_trans,A2_Trans	CODING_TRANSCRIPT_INTRON_VARIANT	ASN
411.8	Other chronic ischemic heart disease, unspecified	circulatory system	rs7560588	BCL11A	2	60727416	G	A	A	0.966197	0.169456	0.693146	1.34681	0.83919	0.997676	1	204	7364	-0.12371	2.3396e-07	A2_Trans	CODING_TRANSCRIPT_INTRON_VARIANT	ASN
402	NA	NA	rs117169628	SLC22A31	16	89262657	G	A	A	0.956023	0.22163	0.619179	1.47612	0.839198	0.997676	1	598	7059	0.081201	5.77e-07	B2_trans	SYNONYMOUS_VARIANT	ASN
369	Infection of the eye	sense organs	rs2277732	DPP9	19	4723670	C	A	A	1.03113	0.151085	0.766847	1.38649	0.839224	0.997676	1	418	7422	0.11697	6.1912e-22	B2_trans,A2_Trans	FIVE_PRIME_UTR_INTRON_VARIANT	ASN
1010.7	NA	NA	rs12567716	FOXD2	1	48197570	T	C	C	1.01074	0.0527224	0.911514	1.12077	0.83938	0.997676	1	741	1027	-0.090753	1.4878e-06	B2_trans	INTERGENIC_VARIANT	ASN
521.1	Dental caries	digestive	rs9896243	NSF	17	44826056	C	G	G	1.03493	0.169428	0.742495	1.44254	0.839414	0.997676	1	490	6031	-0.13155	3.2234e-08	A2_Trans	CODING_TRANSCRIPT_INTRON_VARIANT	ASN
371.2	Conjunctivitis, noninfectious	sense organs	rs11085727	TYK2	19	10466123	C	T	T	1.01995	0.0977219	0.84217	1.23527	0.839773	0.997676	1	333	7494	0.17253	2.3333e-18	A2_Trans,B2_trans	CODING_TRANSCRIPT_INTRON_VARIANT	ASN
317.1	Alcoholism	mental disorders	rs12809318	FBRSL1	12	133140840	T	C	C	1.01697	0.083264	0.863843	1.19725	0.83982	0.997676	1	316	7165	-0.062781	9.5289e-09	B2_trans	CODING_TRANSCRIPT_INTRON_VARIANT	ASN
271.3	Intestinal disaccharidase deficiencies and disaccharide malabsorption	endocrine/metabolic	rs7560588	BCL11A	2	60727416	G	A	A	0.95192	0.243801	0.590305	1.53506	0.83983	0.997676	1	270	7589	-0.12371	2.3396e-07	A2_Trans	CODING_TRANSCRIPT_INTRON_VARIANT	ASN
290.3	Other persistent mental disorders due to conditions classified elsewhere	mental disorders	rs7579014	BCL11A	2	60707894	G	A	A	1.03644	0.17711	0.732467	1.46657	0.839842	0.997676	1	196	7626	-0.05629	1.2614e-06	B2_trans	CODING_TRANSCRIPT_INTRON_VARIANT	ASN
600	Hyperplasia of prostate	genitourinary	rs12567716	FOXD2	1	48197570	T	C	C	0.988666	0.0564159	0.885173	1.10426	0.839878	0.997676	1	380	6600	-0.090753	1.4878e-06	B2_trans	INTERGENIC_VARIANT	ASN
280	Iron deficiency anemias	hematopoietic	rs147812915	KAT7	17	47858295	C	T	T	1.05735	0.276046	0.615529	1.81631	0.8399	0.997676	1	195	7593	0.23438	1.0943e-07	A2_Trans	INTERGENIC_VARIANT	ASN
401.22	Hypertensive chronic kidney disease	circulatory system	rs9367106	LOC100505711	6	41483390	G	C	C	0.979507	0.102559	0.801141	1.19758	0.840001	0.997676	1	187	7569	0.20225	3.4038e-11	B2_trans	INTERGENIC_VARIANT	ASN
687.1	Rash and other nonspecific skin eruption	dermatologic	rs147812915	KAT7	17	47858295	C	T	T	1.03862	0.187743	0.718868	1.50059	0.840052	0.997676	1	962	6474	0.23438	1.0943e-07	A2_Trans	INTERGENIC_VARIANT	ASN
250.42	Other abnormal glucose	endocrine/metabolic	rs10086829	COL14A1	8	121149129	G	A	A	0.982796	0.0860112	0.83033	1.16326	0.840105	0.997676	1	499	7169	-0.097352	3.8599e-06	A2_Trans	FIVE_PRIME_UTR_INTRON_VARIANT	ASN
571	Chronic liver disease and cirrhosis	digestive	rs11702230	LOC101928126	21	35377591	C	T	T	1.02065	0.101311	0.836835	1.24483	0.840128	0.997676	1	293	7221	0.099731	3.223e-09	B2_trans	INTERGENIC_VARIANT	ASN
703	Diseases of nail, NOS	dermatologic	rs7089827	TFAM	10	60157611	C	T	T	0.978079	0.109933	0.788494	1.21325	0.84021	0.997676	1	223	7588	-0.14471	2.0338e-06	A2_Trans	THREE_PRIME_UTR_EXON_VARIANT	ASN
276.1	Electrolyte imbalance	endocrine/metabolic	rs72655853	SBSPON	8	73985608	A	G	G	1.08752	0.416242	0.480985	2.45891	0.840258	0.997676	1	366	7238	0.22523	8.3915e-07	A2_Trans	CODING_TRANSCRIPT_INTRON_VARIANT	ASN
386.9	Dizziness and giddiness (Light-headedness and vertigo)	sense organs	rs60869999	MYO1C	17	1390948	A	T	T	0.983991	0.0800681	0.84108	1.15119	0.840265	0.997676	1	697	6760	0.059541	2.9039e-06	B2_trans	CODING_TRANSCRIPT_INTRON_VARIANT	ASN
367.1	Myopia	sense organs	rs76423999	SLC12A7	5	1098067	T	A	A	0.989911	0.0503168	0.896946	1.09251	0.840286	0.997676	1	1161	5255	0.18412	3.8813e-07	A2_Trans	CODING_TRANSCRIPT_INTRON_VARIANT	ASN
379.2	Disorders of vitreous body	sense organs	rs7579014	BCL11A	2	60707894	G	A	A	0.971748	0.142286	0.735257	1.2843	0.840374	0.997676	1	467	7083	-0.05629	1.2614e-06	B2_trans	CODING_TRANSCRIPT_INTRON_VARIANT	ASN
1009	NA	NA	rs61667602	CRHR1	17	43785349	T	C	C	0.950911	0.249934	0.582633	1.55197	0.840392	0.997676	1	745	6821	-0.093554	9.1279e-12	B2_trans	FIVE_PRIME_UTR_INTRON_VARIANT	ASN
278	Overweight, obesity and other hyperalimentation	endocrine/metabolic	rs5023077	FBRSL1	12	133141973	T	C	C	0.991712	0.0413486	0.914512	1.07543	0.840476	0.997676	1	665	5040	-0.090901	1.5172e-06	A2_Trans	CODING_TRANSCRIPT_INTRON_VARIANT	ASN
789	Nausea and vomiting	symptoms	rs9461128	TMEM14B	6	10753875	T	C	C	0.953409	0.237041	0.599115	1.51722	0.840481	0.997676	1	423	7386	0.13046	3.4269e-06	B2_trans	CODING_TRANSCRIPT_INTRON_VARIANT	ASN
426.7	Abnormal electrocardiogram [ECG] [EKG]	circulatory system	rs8080583	KANSL1	17	44162597	C	A	A	0.930725	0.356851	0.462455	1.87315	0.840557	0.997676	1	498	7324	-0.12662	2.0785e-08	A2_Trans	CODING_TRANSCRIPT_INTRON_VARIANT	ASN
428	Congestive heart failure; nonhypertensive	circulatory system	rs7960611	CLEC1A	12	10230416	G	A	A	0.980515	0.0978135	0.80946	1.18772	0.840567	0.997676	1	168	7550	-0.1584	3.3086e-07	A2_Trans	CODING_TRANSCRIPT_INTRON_VARIANT	ASN
593	Hematuria	genitourinary	rs495828	ABO	9	136154867	G	T	T	0.980157	0.0997237	0.80614	1.19174	0.840713	0.997676	1	299	7400	-0.13432	6.5649e-10	A2_Trans	UPSTREAM_GENE_VARIANT	ASN
078	Viral warts & HPV	infectious diseases	rs75505823	LRP1	12	57540956	G	T	T	1.11909	0.560057	0.373372	3.35417	0.840782	0.997676	1	298	7418	-0.20852	3.0745e-06	A2_Trans	CODING_TRANSCRIPT_INTRON_VARIANT	ASN
274.11	Gouty arthropathy	endocrine/metabolic	rs2277732	DPP9	19	4723670	C	A	A	1.03278	0.160679	0.753771	1.41508	0.840884	0.997676	1	180	7677	0.11697	6.1912e-22	B2_trans,A2_Trans	FIVE_PRIME_UTR_INTRON_VARIANT	ASN
585.1	Acute renal failure	genitourinary	rs1878527	ANKRD30BL	2	133056313	T	C	C	0.954658	0.231147	0.606869	1.50176	0.840896	0.997676	1	211	7567	-0.077457	2.0215e-06	B2_trans	INTERGENIC_VARIANT	ASN
078	Viral warts & HPV	infectious diseases	rs62200027	CASC20	20	6469515	G	A	A	0.980765	0.0967709	0.811323	1.1856	0.840932	0.997676	1	298	7418	-0.053006	3.3456e-06	B2_trans,A2_Trans	NON_CODING_TRANSCRIPT_INTRON_VARIANT	ASN
401.21	Hypertensive heart disease	circulatory system	rs7089827	TFAM	10	60157611	C	T	T	0.977253	0.11465	0.780578	1.22348	0.840938	0.997676	1	237	7601	-0.14471	2.0338e-06	A2_Trans	THREE_PRIME_UTR_EXON_VARIANT	ASN
716.9	Arthropathy NOS	musculoskeletal	rs12809318	FBRSL1	12	133140840	T	C	C	1.02501	0.123144	0.805206	1.30481	0.841019	0.997676	1	361	7448	-0.062781	9.5289e-09	B2_trans	CODING_TRANSCRIPT_INTRON_VARIANT	ASN
530.1	Esophagitis, GERD and related diseases	digestive	rs7960611	CLEC1A	12	10230416	G	A	A	1.00963	0.0477948	0.919349	1.10878	0.841027	0.997676	1	651	5585	-0.1584	3.3086e-07	A2_Trans	CODING_TRANSCRIPT_INTRON_VARIANT	ASN
362	Other retinal disorders	sense organs	rs766826	ELF5	11	34528766	C	T	T	0.988375	0.0583099	0.881634	1.10804	0.841067	0.997676	1	592	6342	-0.082134	1.155e-11	B2_trans	CODING_TRANSCRIPT_INTRON_VARIANT	ASN
372	Disorders of conjunctiva	sense organs	rs4830964	.	23	15515319	C	G	G	1.01356	0.067184	0.88851	1.15621	0.841101	0.997676	1	407	7330	0.046578	2.9701e-06	B2_trans	SEQUENCE_VARIANT	ASN
594	Urinary calculus	genitourinary	rs8052423	SLC22A31	16	89269178	G	T	T	0.958822	0.209745	0.635628	1.44635	0.841106	0.997676	1	174	7473	0.13037	1.0019e-06	A2_Trans	UPSTREAM_GENE_VARIANT	ASN
755.1	Congenital deformities of feet	congenital anomalies	rs915823	TMPRSS2	21	42851454	A	C	C	0.974423	0.129253	0.756358	1.25536	0.841122	0.997676	1	264	7598	-0.066039	1.6687e-06	B2_trans	CODING_TRANSCRIPT_INTRON_VARIANT	ASN
300	Anxiety disorders	mental disorders	rs7605877	FOXI3	2	88559025	T	C	C	1.01712	0.0846744	0.861581	1.20073	0.841135	0.997676	1	525	4286	-0.071053	3.3369e-06	B2_trans	INTERGENIC_VARIANT	ASN
564	Functional digestive disorders	digestive	rs11234800	ME3	11	86479407	G	C	C	1.06233	0.301665	0.588142	1.91883	0.841137	0.997676	1	331	7460	-0.077173	3.0702e-06	B2_trans	INTERGENIC_VARIANT	ASN
250.23	Type 2 diabetes with ophthalmic manifestations	endocrine/metabolic	rs55654108	PDCL3P4	3	101425703	A	G	G	1.0171	0.0846092	0.861679	1.20056	0.841141	0.997676	1	279	7335	-0.05662	1.0636e-06	B2_trans	INTERGENIC_VARIANT	ASN
1015	NA	NA	rs766826	ELF5	11	34528766	C	T	T	0.978486	0.108587	0.790907	1.21055	0.841255	0.997676	1	406	7404	-0.082134	1.155e-11	B2_trans	CODING_TRANSCRIPT_INTRON_VARIANT	ASN
338.2	Chronic pain	neurological	rs67959919	LZTFL1	3	45871908	G	A	A	1.03215	0.157999	0.757274	1.40679	0.841272	0.997676	1	551	6964	0.59355	1.6043e-80	A2_Trans	CODING_TRANSCRIPT_INTRON_VARIANT	ASN
300.1	Anxiety disorder	mental disorders	rs11702230	LOC101928126	21	35377591	C	T	T	0.987118	0.0647487	0.869471	1.12068	0.841293	0.997676	1	722	5550	0.099731	3.223e-09	B2_trans	INTERGENIC_VARIANT	ASN
735	Acquired foot deformities	musculoskeletal	rs766826	ELF5	11	34528766	C	T	T	0.986732	0.0667282	0.865765	1.1246	0.841352	0.997676	1	461	6870	-0.082134	1.155e-11	B2_trans	CODING_TRANSCRIPT_INTRON_VARIANT	ASN
365.1	Open-angle glaucoma	sense organs	rs1405655	NR1H2	19	50882619	T	C	C	1.01295	0.0642601	0.893075	1.14891	0.841352	0.997676	1	329	6539	0.075181	1.1208e-11	B2_trans,A2_Trans	CODING_TRANSCRIPT_INTRON_VARIANT	ASN
110.12	Althete's foot	infectious diseases	rs6869036	MGAT1	5	180223327	C	T	T	1.05399	0.262771	0.629747	1.76404	0.841391	0.997676	1	318	7487	0.25536	1.7578e-06	A2_Trans	FIVE_PRIME_UTR_INTRON_VARIANT	ASN
367.4	NA	NA	rs505922	ABO	9	136149229	T	C	C	1.00906	0.0450562	0.923769	1.10222	0.841404	0.997676	1	975	4107	-0.099884	2.0889e-20	B2_trans	CODING_TRANSCRIPT_INTRON_VARIANT	ASN
250.7	Diabetic retinopathy	endocrine/metabolic	rs13179014	SPEF2	5	35693227	A	C	C	0.980297	0.0994693	0.806658	1.19131	0.841434	0.997676	1	283	7307	-0.061249	6.1057e-07	B2_trans	CODING_TRANSCRIPT_INTRON_VARIANT	ASN
740.11	Osteoarthrosis, localized, primary	musculoskeletal	rs35154152	THBS3	1	155172725	T	C	C	0.97733	0.114708	0.780551	1.22372	0.841551	0.997676	1	490	6888	-0.20528	2.3574e-11	A2_Trans	SYNONYMOUS_VARIANT	ASN
706.2	Sebaceous cyst	dermatologic	rs766826	ELF5	11	34528766	C	T	T	1.0212	0.104955	0.831331	1.25444	0.841556	0.997676	1	300	7491	-0.082134	1.155e-11	B2_trans	CODING_TRANSCRIPT_INTRON_VARIANT	ASN
785	Abdominal pain	symptoms	rs10086829	COL14A1	8	121149129	G	A	A	1.01186	0.0589647	0.901422	1.13582	0.841567	0.997676	1	837	6243	-0.097352	3.8599e-06	A2_Trans	FIVE_PRIME_UTR_INTRON_VARIANT	ASN
367.8	Hypermetropia	sense organs	rs9497053	UTRN	6	145026256	G	A	A	1.01208	0.0600952	0.899628	1.1386	0.84159	0.997676	1	663	6473	-0.064841	1.0064e-06	B2_trans	CODING_TRANSCRIPT_INTRON_VARIANT	ASN
701	Other hypertrophic and atrophic conditions of skin	dermatologic	rs60305836	CDH8	16	61709381	A	C	C	0.955149	0.229691	0.608916	1.49825	0.841653	0.997676	1	603	7046	0.086719	1.1846e-06	B2_trans	CODING_TRANSCRIPT_INTRON_VARIANT	ASN
687.1	Rash and other nonspecific skin eruption	dermatologic	rs76423999	SLC12A7	5	1098067	T	A	A	1.01477	0.0734467	0.878722	1.17189	0.841727	0.997676	1	962	6474	0.18412	3.8813e-07	A2_Trans	CODING_TRANSCRIPT_INTRON_VARIANT	ASN
689	Disorder of skin and subcutaneous tissue NOS	dermatologic	rs35508621	LZTFL1	3	45880481	T	C	C	0.947744	0.26883	0.55958	1.60517	0.841757	0.997676	1	575	7274	0.38931	6.0917e-89	B2_trans	CODING_TRANSCRIPT_INTRON_VARIANT	ASN
280.1	Iron deficiency anemias, unspecified or not due to blood loss	hematopoietic	rs766826	ELF5	11	34528766	C	T	T	0.978088	0.110973	0.786897	1.21573	0.841758	0.997676	1	180	7640	-0.082134	1.155e-11	B2_trans	CODING_TRANSCRIPT_INTRON_VARIANT	ASN
313	Pervasive developmental disorders	mental disorders	rs9367106	LOC100505711	6	41483390	G	C	C	0.974649	0.12864	0.757442	1.25414	0.841784	0.997676	1	76	7782	0.20225	3.4038e-11	B2_trans	INTERGENIC_VARIANT	ASN
272.11	Hypercholesterolemia	endocrine/metabolic	rs766826	ELF5	11	34528766	C	T	T	1.01501	0.0746476	0.876858	1.17492	0.841828	0.997676	1	385	7098	-0.082134	1.155e-11	B2_trans	CODING_TRANSCRIPT_INTRON_VARIANT	ASN
295	Schizophrenia and other psychotic disorders	mental disorders	rs61667602	CRHR1	17	43785349	T	C	C	0.943548	0.291202	0.533203	1.66969	0.841836	0.997676	1	109	7606	-0.093554	9.1279e-12	B2_trans	FIVE_PRIME_UTR_INTRON_VARIANT	ASN
600	Hyperplasia of prostate	genitourinary	rs34488998	NKAIN3	8	63408372	G	A	A	1.09371	0.448995	0.453646	2.63687	0.841868	0.997676	1	380	6600	0.1355	3.4644e-06	B2_trans	CODING_TRANSCRIPT_INTRON_VARIANT	ASN
1002	NA	NA	rs8052423	SLC22A31	16	89269178	G	T	T	0.936983	0.326313	0.494281	1.77619	0.841895	0.997676	1	212	7649	0.13037	1.0019e-06	A2_Trans	UPSTREAM_GENE_VARIANT	ASN
594	Urinary calculus	genitourinary	rs7960611	CLEC1A	12	10230416	G	A	A	1.01763	0.0876287	0.857039	1.20831	0.841913	0.997676	1	174	7473	-0.1584	3.3086e-07	A2_Trans	CODING_TRANSCRIPT_INTRON_VARIANT	ASN
350.2	Abnormality of gait	neurological	rs4830964	.	23	15515319	C	G	G	1.01056	0.0526878	0.911411	1.1205	0.841958	0.997676	1	463	7025	0.046578	2.9701e-06	B2_trans	SEQUENCE_VARIANT	ASN
523.3	Periodontitis (acute or chronic)	digestive	rs3746539	PTPRT	20	40702071	G	A	A	1.01205	0.0600806	0.899621	1.13852	0.84203	0.997676	1	390	6934	0.05405	1.7723e-06	B2_trans	THREE_PRIME_UTR_EXON_VARIANT	ASN
327.4	Insomnia	neurological	rs10129899	LINC00637	14	104330432	C	A	A	1.01009	0.0503996	0.915084	1.11497	0.842072	0.997676	1	797	5995	-0.057002	2.1916e-06	B2_trans	INTERGENIC_VARIANT	ASN
735.1	Flat foot	musculoskeletal	rs76073397	MIR548H2	16	11386452	T	C	C	1.02845	0.140792	0.78044	1.35527	0.842078	0.997676	1	280	7428	0.14454	9.6663e-07	A2_Trans,B2_trans	INTERGENIC_VARIANT	ASN
720.1	Spinal stenosis of lumbar region	musculoskeletal	rs1878527	ANKRD30BL	2	133056313	T	C	C	1.05388	0.263443	0.628853	1.76618	0.842093	0.997676	1	156	7685	-0.077457	2.0215e-06	B2_trans	INTERGENIC_VARIANT	ASN
455	Hemorrhoids	circulatory system	rs9577395	ATP11A	13	113534984	C	G	G	1.01442	0.0719042	0.881078	1.16795	0.842138	0.997676	1	775	6603	0.064829	8.6068e-07	B2_trans,A2_Trans	CODING_TRANSCRIPT_INTRON_VARIANT	ASN
1010.5	NA	NA	rs1878527	ANKRD30BL	2	133056313	T	C	C	0.979855	0.102292	0.801845	1.19738	0.842303	0.997676	1	1641	2601	-0.077457	2.0215e-06	B2_trans	INTERGENIC_VARIANT	ASN
261	Vitamin deficiency	endocrine/metabolic	rs5023077	FBRSL1	12	133141973	T	C	C	0.990381	0.0485906	0.900414	1.08934	0.842334	0.997676	1	726	5942	-0.090901	1.5172e-06	A2_Trans	CODING_TRANSCRIPT_INTRON_VARIANT	ASN
401.22	Hypertensive chronic kidney disease	circulatory system	rs7560588	BCL11A	2	60727416	G	A	A	0.95905	0.210252	0.635148	1.44813	0.842365	0.997676	1	187	7569	-0.12371	2.3396e-07	A2_Trans	CODING_TRANSCRIPT_INTRON_VARIANT	ASN
735.3	Hallux valgus (Bunion)	musculoskeletal	rs12660421	FOXP4-AS1	6	41488378	G	A	A	1.02265	0.112649	0.82005	1.2753	0.842404	0.997676	1	169	7667	0.35506	1.1424e-09	A2_Trans	DOWNSTREAM_GENE_VARIANT	ASN
110.12	Althete's foot	infectious diseases	rs7960611	CLEC1A	12	10230416	G	A	A	0.978879	0.107394	0.793077	1.20821	0.84244	0.997676	1	318	7487	-0.1584	3.3086e-07	A2_Trans	CODING_TRANSCRIPT_INTRON_VARIANT	ASN
550	Abdominal hernia	digestive	rs60869999	MYO1C	17	1390948	A	T	T	1.0223	0.11097	0.822472	1.27068	0.842457	0.997676	1	252	7528	0.059541	2.9039e-06	B2_trans	CODING_TRANSCRIPT_INTRON_VARIANT	ASN
521.1	Dental caries	digestive	rs78313563	ESS2	22	19136365	G	A	A	0.96205	0.194702	0.656851	1.40906	0.842493	0.997676	1	490	6031	0.40873	6.5914e-07	A2_Trans	UPSTREAM_GENE_VARIANT	ASN
939	Atopic/contact dermatitis due to other or unspecified	dermatologic	rs9896243	NSF	17	44826056	C	G	G	1.03825	0.188939	0.71693	1.50358	0.842518	0.997676	1	889	5826	-0.13155	3.2234e-08	A2_Trans	CODING_TRANSCRIPT_INTRON_VARIANT	ASN
562	Diverticulosis and diverticulitis	digestive	rs3746539	PTPRT	20	40702071	G	A	A	0.982747	0.0876017	0.827704	1.16683	0.84252	0.997676	1	407	7333	0.05405	1.7723e-06	B2_trans	THREE_PRIME_UTR_EXON_VARIANT	ASN
244.4	Hypothyroidism NOS	endocrine/metabolic	rs34488998	NKAIN3	8	63408372	G	A	A	0.88555	0.611914	0.266901	2.93816	0.842549	0.997676	1	112	7525	0.1355	3.4644e-06	B2_trans	CODING_TRANSCRIPT_INTRON_VARIANT	ASN
272.11	Hypercholesterolemia	endocrine/metabolic	rs3746539	PTPRT	20	40702071	G	A	A	0.986822	0.0669138	0.865529	1.12511	0.842847	0.997676	1	385	7098	0.05405	1.7723e-06	B2_trans	THREE_PRIME_UTR_EXON_VARIANT	ASN
512.9	Other dyspnea	respiratory	rs732990	CIB4	2	26842146	C	G	G	1.01924	0.096149	0.844182	1.23061	0.842853	0.997676	1	886	6565	0.056389	5.6358e-07	B2_trans	CODING_TRANSCRIPT_INTRON_VARIANT	ASN
368	Visual disturbances	sense organs	rs12660421	FOXP4-AS1	6	41488378	G	A	A	1.01341	0.0671784	0.888385	1.15602	0.842862	0.997676	1	823	6499	0.35506	1.1424e-09	A2_Trans	DOWNSTREAM_GENE_VARIANT	ASN
367.1	Myopia	sense organs	rs467843	TRAPPC13	5	64945715	A	G	G	1.00892	0.0447887	0.924127	1.10149	0.842867	0.997676	1	1161	5255	-0.089724	1.7259e-06	A2_Trans	CODING_TRANSCRIPT_INTRON_VARIANT	ASN
790.6	Other abnormal blood chemistry	symptoms	rs12660421	FOXP4-AS1	6	41488378	G	A	A	1.01819	0.0909589	0.85193	1.21689	0.84291	0.997676	1	590	7101	0.35506	1.1424e-09	A2_Trans	DOWNSTREAM_GENE_VARIANT	ASN
525.1	Loss of teeth or edentulism	digestive	rs7960611	CLEC1A	12	10230416	G	A	A	0.987137	0.0653484	0.868466	1.12202	0.842955	0.997676	1	273	6977	-0.1584	3.3086e-07	A2_Trans	CODING_TRANSCRIPT_INTRON_VARIANT	ASN
696	Psoriasis and related disorders	dermatologic	rs76423999	SLC12A7	5	1098067	T	A	A	0.97857	0.109357	0.789782	1.21249	0.842973	0.997676	1	142	7650	0.18412	3.8813e-07	A2_Trans	CODING_TRANSCRIPT_INTRON_VARIANT	ASN
250.2	Type 2 diabetes	endocrine/metabolic	rs622568	SEC61G	7	54647894	A	C	C	0.984524	0.0787381	0.843732	1.14881	0.842978	0.997676	1	256	5407	0.11965	2.6006e-06	A2_Trans	INTERGENIC_VARIANT	ASN
110.1	Dermatophytosis	infectious diseases	rs10086829	COL14A1	8	121149129	G	A	A	1.01242	0.0623475	0.895963	1.14401	0.843073	0.997676	1	693	6503	-0.097352	3.8599e-06	A2_Trans	FIVE_PRIME_UTR_INTRON_VARIANT	ASN
355.1	Chronic pain syndrome	neurological	rs72655853	SBSPON	8	73985608	A	G	G	0.915829	0.444168	0.383476	2.18721	0.843079	0.997676	1	144	7675	0.22523	8.3915e-07	A2_Trans	CODING_TRANSCRIPT_INTRON_VARIANT	ASN
261.4	Vitamin D deficiency	endocrine/metabolic	rs11085727	TYK2	19	10466123	C	T	T	0.990812	0.0466375	0.90426	1.08565	0.843111	0.997676	1	692	6098	0.17253	2.3333e-18	A2_Trans,B2_trans	CODING_TRANSCRIPT_INTRON_VARIANT	ASN
521	Diseases of hard tissues of teeth	digestive	rs7605877	FOXI3	2	88559025	T	C	C	1.01939	0.0971228	0.842692	1.23314	0.843262	0.997676	1	473	5965	-0.071053	3.3369e-06	B2_trans	INTERGENIC_VARIANT	ASN
276.1	Electrolyte imbalance	endocrine/metabolic	rs4830964	.	23	15515319	C	G	G	0.988564	0.0582073	0.88198	1.10803	0.843357	0.997676	1	366	7238	0.046578	2.9701e-06	B2_trans	SEQUENCE_VARIANT	ASN
401	Hypertension	circulatory system	rs5023077	FBRSL1	12	133141973	T	C	C	1.00934	0.0471268	0.920291	1.10702	0.84354	0.997676	1	431	3446	-0.090901	1.5172e-06	A2_Trans	CODING_TRANSCRIPT_INTRON_VARIANT	ASN
295	Schizophrenia and other psychotic disorders	mental disorders	rs9367106	LOC100505711	6	41483390	G	C	C	0.981264	0.0958424	0.813214	1.18404	0.843564	0.997676	1	109	7606	0.20225	3.4038e-11	B2_trans	INTERGENIC_VARIANT	ASN
571	Chronic liver disease and cirrhosis	digestive	rs9268576	HLA-DRA	6	32395641	T	C	C	1.01915	0.0961177	0.844154	1.23042	0.843573	0.997676	1	293	7221	0.095134	9.9752e-07	B2_trans	INTERGENIC_VARIANT	ASN
362.2	Degeneration of macula and posterior pole of retina	sense organs	rs3746539	PTPRT	20	40702071	G	A	A	1.01402	0.0705569	0.883055	1.1644	0.843592	0.997676	1	339	7161	0.05405	1.7723e-06	B2_trans	THREE_PRIME_UTR_EXON_VARIANT	ASN
706.2	Sebaceous cyst	dermatologic	rs12809318	FBRSL1	12	133140840	T	C	C	1.02405	0.12049	0.808652	1.29683	0.843611	0.997676	1	300	7491	-0.062781	9.5289e-09	B2_trans	CODING_TRANSCRIPT_INTRON_VARIANT	ASN
722	Intervertebral disc disorders	musculoskeletal	rs2277732	DPP9	19	4723670	C	A	A	1.01604	0.0807876	0.867249	1.19036	0.843861	0.997676	1	494	6677	0.11697	6.1912e-22	B2_trans,A2_Trans	FIVE_PRIME_UTR_INTRON_VARIANT	ASN
585.3	Chronic renal failure [CKD]	genitourinary	rs9577395	ATP11A	13	113534984	C	G	G	1.01555	0.0783973	0.870906	1.18423	0.84392	0.997676	1	209	7210	0.064829	8.6068e-07	B2_trans,A2_Trans	CODING_TRANSCRIPT_INTRON_VARIANT	ASN
296	Mood disorders	mental disorders	rs5023077	FBRSL1	12	133141973	T	C	C	0.992281	0.0393713	0.91859	1.07188	0.843974	0.997676	1	506	4539	-0.090901	1.5172e-06	A2_Trans	CODING_TRANSCRIPT_INTRON_VARIANT	ASN
339	Other headache syndromes	neurological	rs9268576	HLA-DRA	6	32395641	T	C	C	0.986252	0.0703517	0.85922	1.13206	0.844005	0.997676	1	807	6108	0.095134	9.9752e-07	B2_trans	INTERGENIC_VARIANT	ASN
318	Tobacco use disorder	mental disorders	rs7960611	CLEC1A	12	10230416	G	A	A	0.989935	0.0514226	0.895026	1.09491	0.844039	0.997676	1	677	5917	-0.1584	3.3086e-07	A2_Trans	CODING_TRANSCRIPT_INTRON_VARIANT	ASN
600	Hyperplasia of prostate	genitourinary	rs9501257	HLA-DPB1	6	33055355	A	G	G	0.986846	0.0673105	0.864877	1.12601	0.844045	0.997676	1	380	6600	0.17269	4.1339e-08	A2_Trans	THREE_PRIME_UTR_EXON_VARIANT	ASN
250.41	Impaired fasting glucose	endocrine/metabolic	rs78313563	ESS2	22	19136365	G	A	A	0.950703	0.257063	0.574424	1.57347	0.844094	0.997676	1	431	6885	0.40873	6.5914e-07	A2_Trans	UPSTREAM_GENE_VARIANT	ASN
274.11	Gouty arthropathy	endocrine/metabolic	rs1250993	LOC101929525	10	81399565	C	G	G	1.02549	0.128081	0.797828	1.31812	0.844193	0.997676	1	180	7677	0.12403	5.3767e-08	A2_Trans	INTERGENIC_VARIANT	ASN
327.4	Insomnia	neurological	rs11702230	LOC101928126	21	35377591	C	T	T	0.985933	0.0721035	0.855998	1.13559	0.844232	0.997676	1	797	5995	0.099731	3.223e-09	B2_trans	INTERGENIC_VARIANT	ASN
561.1	NA	NA	rs3746539	PTPRT	20	40702071	G	A	A	1.01488	0.0752382	0.875733	1.17614	0.844364	0.997676	1	588	7027	0.05405	1.7723e-06	B2_trans	THREE_PRIME_UTR_EXON_VARIANT	ASN
561.1	NA	NA	rs60305836	CDH8	16	61709381	A	C	C	0.96135	0.200829	0.648538	1.42504	0.844399	0.997676	1	588	7027	0.086719	1.1846e-06	B2_trans	CODING_TRANSCRIPT_INTRON_VARIANT	ASN
1010.1	NA	NA	rs1453205	LOC101928196	2	19901073	C	T	T	1.01435	0.072626	0.879772	1.16952	0.84443	0.997676	1	629	6938	0.096992	3.6368e-06	A2_Trans	INTERGENIC_VARIANT	ASN
550	Abdominal hernia	digestive	rs7671107	LOC101929161	4	25449225	G	A	A	0.980637	0.099681	0.806602	1.19222	0.844486	0.997676	1	252	7528	-0.064456	1.0803e-06	B2_trans	INTERGENIC_VARIANT	ASN
523.1	Gingivitis	digestive	rs72655853	SBSPON	8	73985608	A	G	G	1.07955	0.39025	0.502412	2.31965	0.844507	0.997676	1	365	7130	0.22523	8.3915e-07	A2_Trans	CODING_TRANSCRIPT_INTRON_VARIANT	ASN
465	Acute upper respiratory infections of multiple or unspecified sites	respiratory	rs495828	ABO	9	136154867	G	T	T	1.01231	0.0623639	0.895834	1.14392	0.844511	0.997676	1	1210	5761	-0.13432	6.5649e-10	A2_Trans	UPSTREAM_GENE_VARIANT	ASN
250.42	Other abnormal glucose	endocrine/metabolic	rs7579014	BCL11A	2	60707894	G	A	A	1.02791	0.140408	0.780622	1.35354	0.844549	0.997676	1	499	7169	-0.05629	1.2614e-06	B2_trans	CODING_TRANSCRIPT_INTRON_VARIANT	ASN
110.12	Althete's foot	infectious diseases	rs3746539	PTPRT	20	40702071	G	A	A	0.98122	0.0966949	0.811819	1.18597	0.844555	0.997676	1	318	7487	0.05405	1.7723e-06	B2_trans	THREE_PRIME_UTR_EXON_VARIANT	ASN
564	Functional digestive disorders	digestive	rs732990	CIB4	2	26842146	C	G	G	0.973745	0.135751	0.746266	1.27056	0.844618	0.997676	1	331	7460	0.056389	5.6358e-07	B2_trans	CODING_TRANSCRIPT_INTRON_VARIANT	ASN
698	Pruritus and related conditions	dermatologic	rs3746539	PTPRT	20	40702071	G	A	A	0.980504	0.100484	0.805225	1.19394	0.844655	0.997676	1	385	7442	0.05405	1.7723e-06	B2_trans	THREE_PRIME_UTR_EXON_VARIANT	ASN
070	Viral hepatitis	infectious diseases	rs67579710	THBS3	1	155173527	G	A	A	0.969654	0.15729	0.712412	1.31978	0.844674	0.997676	1	101	7561	-0.10348	1.0252e-09	B2_trans	CODING_TRANSCRIPT_INTRON_VARIANT	ASN
401.2	Hypertensive heart and/or renal disease	circulatory system	rs495828	ABO	9	136154867	G	T	T	1.01631	0.0826024	0.864396	1.19491	0.844764	0.997676	1	345	7160	-0.13432	6.5649e-10	A2_Trans	UPSTREAM_GENE_VARIANT	ASN
681	Superficial cellulitis and abscess	dermatologic	rs61667602	CRHR1	17	43785349	T	C	C	1.04604	0.229882	0.666608	1.64143	0.844779	0.997676	1	545	6997	-0.093554	9.1279e-12	B2_trans	FIVE_PRIME_UTR_INTRON_VARIANT	ASN
696.41	Psoriasis vulgaris	dermatologic	rs10774679	OAS3	12	113374748	C	T	T	0.977904	0.114184	0.781813	1.22318	0.844856	0.997676	1	102	7711	0.075824	4.6954e-12	B2_trans	UPSTREAM_GENE_VARIANT	ASN
362.26	Macular puckering of retina	sense organs	rs8052423	SLC22A31	16	89269178	G	T	T	0.942528	0.302605	0.520855	1.70558	0.844923	0.997676	1	172	7619	0.13037	1.0019e-06	A2_Trans	UPSTREAM_GENE_VARIANT	ASN
743	Osteoporosis, osteopenia and pathological fracture	musculoskeletal	rs9268576	HLA-DRA	6	32395641	T	C	C	0.974558	0.131783	0.75272	1.26177	0.844954	0.997676	1	196	7548	0.095134	9.9752e-07	B2_trans	INTERGENIC_VARIANT	ASN
300.9	Posttraumatic stress disorder	mental disorders	rs9577395	ATP11A	13	113534984	C	G	G	1.00914	0.0465417	0.921162	1.10553	0.844975	0.997676	1	339	5537	0.064829	8.6068e-07	B2_trans,A2_Trans	CODING_TRANSCRIPT_INTRON_VARIANT	ASN
1010.2	NA	NA	rs9577395	ATP11A	13	113534984	C	G	G	1.01466	0.0744162	0.876952	1.17398	0.844988	0.997676	1	1002	6299	0.064829	8.6068e-07	B2_trans,A2_Trans	CODING_TRANSCRIPT_INTRON_VARIANT	ASN
687.1	Rash and other nonspecific skin eruption	dermatologic	rs467843	TRAPPC13	5	64945715	A	G	G	0.987216	0.0658521	0.867679	1.12322	0.845098	0.997676	1	962	6474	-0.089724	1.7259e-06	A2_Trans	CODING_TRANSCRIPT_INTRON_VARIANT	ASN
300	Anxiety disorders	mental disorders	rs495828	ABO	9	136154867	G	T	T	1.00899	0.0458258	0.922314	1.10381	0.845191	0.997676	1	525	4286	-0.13432	6.5649e-10	A2_Trans	UPSTREAM_GENE_VARIANT	ASN
476	Allergic rhinitis	respiratory	rs62200027	CASC20	20	6469515	G	A	A	0.990334	0.0497525	0.898323	1.09177	0.845217	0.997676	1	798	5567	-0.053006	3.3456e-06	B2_trans,A2_Trans	NON_CODING_TRANSCRIPT_INTRON_VARIANT	ASN
272	Disorders of lipoid metabolism	endocrine/metabolic	rs9501257	HLA-DPB1	6	33055355	A	G	G	1.01022	0.0521264	0.912106	1.11889	0.845355	0.997676	1	682	2469	0.17269	4.1339e-08	A2_Trans	THREE_PRIME_UTR_EXON_VARIANT	ASN
835	Internal derangement of knee	injuries & poisonings	rs111783124	LOC101928126	21	35362848	G	A	A	1.02336	0.118423	0.811384	1.29071	0.845401	0.997676	1	269	7444	0.13532	2.1558e-07	A2_Trans	INTERGENIC_VARIANT	ASN
361	Retinal detachments and defects	sense organs	rs622568	SEC61G	7	54647894	A	C	C	1.03952	0.198853	0.703991	1.53495	0.845477	0.997676	1	137	7715	0.11965	2.6006e-06	A2_Trans	INTERGENIC_VARIANT	ASN
586	Other disorders of the kidney and ureters	genitourinary	rs467843	TRAPPC13	5	64945715	A	G	G	1.02055	0.104378	0.831736	1.25222	0.845518	0.997676	1	232	7603	-0.089724	1.7259e-06	A2_Trans	CODING_TRANSCRIPT_INTRON_VARIANT	ASN
578.2	Blood in stool	digestive	rs13050728	IFNAR2	21	34615210	T	C	C	0.981306	0.0968722	0.811609	1.18648	0.845548	0.997676	1	419	7396	-0.10657	4.0686e-21	B2_trans,A2_Trans	CODING_TRANSCRIPT_INTRON_VARIANT	ASN
585.1	Acute renal failure	genitourinary	rs12567716	FOXD2	1	48197570	T	C	C	1.01816	0.0924053	0.849492	1.22031	0.845603	0.997676	1	211	7567	-0.090753	1.4878e-06	B2_trans	INTERGENIC_VARIANT	ASN
401.2	Hypertensive heart and/or renal disease	circulatory system	rs7605877	FOXI3	2	88559025	T	C	C	0.969627	0.158491	0.710718	1.32286	0.8457	0.997676	1	345	7160	-0.071053	3.3369e-06	B2_trans	INTERGENIC_VARIANT	ASN
365.11	Primary open angle glaucoma	sense organs	rs3746539	PTPRT	20	40702071	G	A	A	1.01779	0.0906025	0.85219	1.21557	0.845701	0.997676	1	98	7659	0.05405	1.7723e-06	B2_trans	THREE_PRIME_UTR_EXON_VARIANT	ASN
411.8	Other chronic ischemic heart disease, unspecified	circulatory system	rs9896243	NSF	17	44826056	C	G	G	1.0603	0.30103	0.587747	1.91278	0.845785	0.997676	1	204	7364	-0.13155	3.2234e-08	A2_Trans	CODING_TRANSCRIPT_INTRON_VARIANT	ASN
300	Anxiety disorders	mental disorders	rs5023077	FBRSL1	12	133141973	T	C	C	0.992391	0.0392778	0.918861	1.07181	0.84582	0.997676	1	525	4286	-0.090901	1.5172e-06	A2_Trans	CODING_TRANSCRIPT_INTRON_VARIANT	ASN
696.4	Psoriasis	dermatologic	rs622568	SEC61G	7	54647894	A	C	C	1.03489	0.176465	0.732298	1.46252	0.845898	0.997676	1	104	7701	0.11965	2.6006e-06	A2_Trans	INTERGENIC_VARIANT	ASN
338	Pain	neurological	rs8080583	KANSL1	17	44162597	C	A	A	0.962907	0.194605	0.657561	1.41004	0.845996	0.997676	1	787	6498	-0.12662	2.0785e-08	A2_Trans	CODING_TRANSCRIPT_INTRON_VARIANT	ASN
522	Diseases of pulp and periapical tissues	digestive	rs9577395	ATP11A	13	113534984	C	G	G	1.01771	0.0904087	0.85245	1.21501	0.846025	0.997676	1	257	7399	0.064829	8.6068e-07	B2_trans,A2_Trans	CODING_TRANSCRIPT_INTRON_VARIANT	ASN
523.31	Acute periodontitis	digestive	rs505922	ABO	9	136149229	T	C	C	1.01353	0.0692337	0.884925	1.16083	0.846048	0.997676	1	295	7284	-0.099884	2.0889e-20	B2_trans	CODING_TRANSCRIPT_INTRON_VARIANT	ASN
401.1	Essential hypertension	circulatory system	rs7605877	FOXI3	2	88559025	T	C	C	1.0197	0.100483	0.837416	1.24166	0.846064	0.997676	1	431	3472	-0.071053	3.3369e-06	B2_trans	INTERGENIC_VARIANT	ASN
250.41	Impaired fasting glucose	endocrine/metabolic	rs35508621	LZTFL1	3	45880481	T	C	C	0.970282	0.155396	0.715525	1.31574	0.846066	0.997676	1	431	6885	0.38931	6.0917e-89	B2_trans	CODING_TRANSCRIPT_INTRON_VARIANT	ASN
701	Other hypertrophic and atrophic conditions of skin	dermatologic	rs67959919	LZTFL1	3	45871908	G	A	A	0.965048	0.183392	0.673667	1.38246	0.846181	0.997676	1	603	7046	0.59355	1.6043e-80	A2_Trans	CODING_TRANSCRIPT_INTRON_VARIANT	ASN
338.2	Chronic pain	neurological	rs72711165	TMEM65	8	125336564	T	C	C	0.980278	0.102722	0.801516	1.19891	0.846245	0.997676	1	551	6964	0.18279	6.0907e-07	B2_trans	CODING_TRANSCRIPT_INTRON_VARIANT	ASN
790.6	Other abnormal blood chemistry	symptoms	rs60869999	MYO1C	17	1390948	A	T	T	0.980996	0.0990885	0.807836	1.19127	0.846463	0.997676	1	590	7101	0.059541	2.9039e-06	B2_trans	CODING_TRANSCRIPT_INTRON_VARIANT	ASN
297	Suicidal ideation or attempt	mental disorders	rs67959919	LZTFL1	3	45871908	G	A	A	1.04111	0.208074	0.692441	1.56534	0.846482	0.997676	1	259	7500	0.59355	1.6043e-80	A2_Trans	CODING_TRANSCRIPT_INTRON_VARIANT	ASN
327	Sleep disorders	neurological	rs60869999	MYO1C	17	1390948	A	T	T	0.990044	0.0516827	0.894669	1.09559	0.846489	0.997676	1	1030	5120	0.059541	2.9039e-06	B2_trans	CODING_TRANSCRIPT_INTRON_VARIANT	ASN
379	Other disorders of eye	sense organs	rs1878527	ANKRD30BL	2	133056313	T	C	C	1.03402	0.172809	0.736943	1.45086	0.846498	0.997676	1	603	6743	-0.077457	2.0215e-06	B2_trans	INTERGENIC_VARIANT	ASN
835	Internal derangement of knee	injuries & poisonings	rs915823	TMPRSS2	21	42851454	A	C	C	1.01943	0.0994072	0.838959	1.23872	0.846522	0.997676	1	269	7444	-0.066039	1.6687e-06	B2_trans	CODING_TRANSCRIPT_INTRON_VARIANT	ASN
365.1	Open-angle glaucoma	sense organs	rs76073397	MIR548H2	16	11386452	T	C	C	0.983019	0.0884967	0.826482	1.1692	0.84654	0.997676	1	329	6539	0.14454	9.6663e-07	A2_Trans,B2_trans	INTERGENIC_VARIANT	ASN
318	Tobacco use disorder	mental disorders	rs9501257	HLA-DPB1	6	33055355	A	G	G	1.01048	0.0538819	0.909208	1.12303	0.846581	0.997676	1	677	5917	0.17269	4.1339e-08	A2_Trans	THREE_PRIME_UTR_EXON_VARIANT	ASN
185	Cancer of prostate	neoplasms	rs1405655	NR1H2	19	50882619	T	C	C	1.02297	0.117454	0.812614	1.28777	0.846711	0.997676	1	70	7688	0.075181	1.1208e-11	B2_trans,A2_Trans	CODING_TRANSCRIPT_INTRON_VARIANT	ASN
760	Back pain	symptoms	rs1250993	LOC101929525	10	81399565	C	G	G	0.991556	0.043871	0.909859	1.08059	0.846728	0.997676	1	803	3511	0.12403	5.3767e-08	A2_Trans	INTERGENIC_VARIANT	ASN
366	Cataract	sense organs	rs9461128	TMEM14B	6	10753875	T	C	C	1.02439	0.124785	0.802137	1.30823	0.846868	0.997676	1	589	4831	0.13046	3.4269e-06	B2_trans	CODING_TRANSCRIPT_INTRON_VARIANT	ASN
596	Other disorders of bladder	genitourinary	rs13179014	SPEF2	5	35693227	A	C	C	1.02788	0.142407	0.777541	1.35881	0.846909	0.997676	1	192	7666	-0.061249	6.1057e-07	B2_trans	CODING_TRANSCRIPT_INTRON_VARIANT	ASN
573.7	Abnormal results of function study of liver	digestive	rs10129899	LINC00637	14	104330432	C	A	A	0.987637	0.0644601	0.87042	1.12064	0.846971	0.997676	1	464	6903	-0.057002	2.1916e-06	B2_trans	INTERGENIC_VARIANT	ASN
696.4	Psoriasis	dermatologic	rs60869999	MYO1C	17	1390948	A	T	T	0.977615	0.117322	0.77679	1.23036	0.846982	0.997676	1	104	7701	0.059541	2.9039e-06	B2_trans	CODING_TRANSCRIPT_INTRON_VARIANT	ASN
727	Other disorders of synovium, tendon, and bursa	musculoskeletal	rs72711165	TMEM65	8	125336564	T	C	C	1.01726	0.0888361	0.854703	1.21074	0.847238	0.997676	1	536	6810	0.18279	6.0907e-07	B2_trans	CODING_TRANSCRIPT_INTRON_VARIANT	ASN
594	Urinary calculus	genitourinary	rs76423999	SLC12A7	5	1098067	T	A	A	0.982899	0.0895503	0.824676	1.17148	0.847256	0.997676	1	174	7473	0.18412	3.8813e-07	A2_Trans	CODING_TRANSCRIPT_INTRON_VARIANT	ASN
455	Hemorrhoids	circulatory system	rs60869999	MYO1C	17	1390948	A	T	T	1.01461	0.0752772	0.875429	1.17591	0.847258	0.997676	1	775	6603	0.059541	2.9039e-06	B2_trans	CODING_TRANSCRIPT_INTRON_VARIANT	ASN
386	Vertiginous syndromes and other disorders of vestibular system	sense organs	rs10129899	LINC00637	14	104330432	C	A	A	1.021	0.107945	0.826313	1.26157	0.847296	0.997676	1	252	7591	-0.057002	2.1916e-06	B2_trans	INTERGENIC_VARIANT	ASN
428.1	Congestive heart failure (CHF) NOS	circulatory system	rs7960611	CLEC1A	12	10230416	G	A	A	0.977358	0.118942	0.774123	1.23395	0.84731	0.997676	1	162	7675	-0.1584	3.3086e-07	A2_Trans	CODING_TRANSCRIPT_INTRON_VARIANT	ASN
788	Syncope and collapse	symptoms	rs78313563	ESS2	22	19136365	G	A	A	0.926644	0.396089	0.426345	2.01402	0.847471	0.997676	1	231	7542	0.40873	6.5914e-07	A2_Trans	UPSTREAM_GENE_VARIANT	ASN
741	Symptoms and disorders of the joints	musculoskeletal	rs76073397	MIR548H2	16	11386452	T	C	C	1.0249	0.1279	0.797653	1.3169	0.847488	0.997676	1	571	7046	0.14454	9.6663e-07	A2_Trans,B2_trans	INTERGENIC_VARIANT	ASN
381	Otitis media and Eustachian tube disorders	sense organs	rs1250993	LOC101929525	10	81399565	C	G	G	1.02376	0.122142	0.805808	1.30067	0.847535	0.997676	1	377	7469	0.12403	5.3767e-08	A2_Trans	INTERGENIC_VARIANT	ASN
272.12	Hyperglyceridemia	endocrine/metabolic	rs11702230	LOC101928126	21	35377591	C	T	T	1.02553	0.131144	0.793086	1.32611	0.847536	0.997676	1	214	7551	0.099731	3.223e-09	B2_trans	INTERGENIC_VARIANT	ASN
041	Bacterial infection NOS	infectious diseases	rs67959919	LZTFL1	3	45871908	G	A	A	1.05511	0.279062	0.610604	1.82321	0.84756	0.997676	1	303	7561	0.59355	1.6043e-80	A2_Trans	CODING_TRANSCRIPT_INTRON_VARIANT	ASN
411.8	Other chronic ischemic heart disease, unspecified	circulatory system	rs467843	TRAPPC13	5	64945715	A	G	G	0.985698	0.0750043	0.850942	1.14179	0.847692	0.997676	1	204	7364	-0.089724	1.7259e-06	A2_Trans	CODING_TRANSCRIPT_INTRON_VARIANT	ASN
1005	NA	NA	rs7605877	FOXI3	2	88559025	T	C	C	0.975918	0.126938	0.760963	1.25159	0.847717	0.997676	1	1093	6119	-0.071053	3.3369e-06	B2_trans	INTERGENIC_VARIANT	ASN
698	Pruritus and related conditions	dermatologic	rs35705950	MUC5B	11	1241221	G	T	T	1.06975	0.351125	0.537532	2.12893	0.847719	0.997676	1	385	7442	-0.11177	1.2224e-08	B2_trans,A2_Trans	UPSTREAM_GENE_VARIANT	ASN
773	NA	NA	rs35154152	THBS3	1	155172725	T	C	C	1.01556	0.0804193	0.867464	1.18893	0.847771	0.997676	1	1209	5163	-0.20528	2.3574e-11	A2_Trans	SYNONYMOUS_VARIANT	ASN
418	Nonspecific chest pain	circulatory system	rs467843	TRAPPC13	5	64945715	A	G	G	1.00933	0.0483718	0.918031	1.1097	0.847813	0.997676	1	902	5802	-0.089724	1.7259e-06	A2_Trans	CODING_TRANSCRIPT_INTRON_VARIANT	ASN
250.41	Impaired fasting glucose	endocrine/metabolic	rs2277732	DPP9	19	4723670	C	A	A	0.983008	0.089319	0.825142	1.17108	0.847839	0.997676	1	431	6885	0.11697	6.1912e-22	B2_trans,A2_Trans	FIVE_PRIME_UTR_INTRON_VARIANT	ASN
411.4	Coronary atherosclerosis	circulatory system	rs77534576	DLX4	17	47940666	C	T	T	0.965382	0.183613	0.673608	1.38354	0.84784	0.997676	1	265	6901	0.20794	1.7585e-10	B2_trans	INTERGENIC_VARIANT	ASN
735.3	Hallux valgus (Bunion)	musculoskeletal	rs5023077	FBRSL1	12	133141973	T	C	C	1.02074	0.106993	0.827643	1.25889	0.847844	0.997676	1	169	7667	-0.090901	1.5172e-06	A2_Trans	CODING_TRANSCRIPT_INTRON_VARIANT	ASN
276	Disorders of fluid, electrolyte, and acid-base balance	endocrine/metabolic	rs12259804	PLEKHS1	10	115573378	T	C	C	0.91598	0.457546	0.373613	2.24569	0.847893	0.997676	1	513	6974	-0.27547	4.8674e-08	A2_Trans	INTERGENIC_VARIANT	ASN
561	Symptoms involving digestive system	digestive	rs1405655	NR1H2	19	50882619	T	C	C	1.01594	0.0824801	0.864289	1.19419	0.847996	0.997676	1	709	6753	0.075181	1.1208e-11	B2_trans,A2_Trans	CODING_TRANSCRIPT_INTRON_VARIANT	ASN
370	Keratitis	sense organs	rs766826	ELF5	11	34528766	C	T	T	0.977303	0.119964	0.77253	1.23635	0.848227	0.997676	1	402	7457	-0.082134	1.155e-11	B2_trans	CODING_TRANSCRIPT_INTRON_VARIANT	ASN
110.11	Dermatophytosis of nail	infectious diseases	rs111783124	LOC101928126	21	35362848	G	A	A	1.02043	0.105685	0.829514	1.25528	0.848251	0.997676	1	350	7230	0.13532	2.1558e-07	A2_Trans	INTERGENIC_VARIANT	ASN
401.1	Essential hypertension	circulatory system	rs7671107	LOC101929161	4	25449225	G	A	A	0.99068	0.0489543	0.900043	1.09044	0.848305	0.997676	1	431	3472	-0.064456	1.0803e-06	B2_trans	INTERGENIC_VARIANT	ASN
706.8	Other specified diseases of sebaceous glands	dermatologic	rs5023077	FBRSL1	12	133141973	T	C	C	1.02113	0.109371	0.82411	1.26526	0.84836	0.997676	1	394	7451	-0.090901	1.5172e-06	A2_Trans	CODING_TRANSCRIPT_INTRON_VARIANT	ASN
389.1	Sensorineural hearing loss	sense organs	rs9367106	LOC100505711	6	41483390	G	C	C	0.98968	0.0542571	0.889838	1.10072	0.848369	0.997676	1	775	5403	0.20225	3.4038e-11	B2_trans	INTERGENIC_VARIANT	ASN
427	Cardiac dysrhythmias	circulatory system	rs76073397	MIR548H2	16	11386452	T	C	C	0.983016	0.0896029	0.824689	1.17174	0.848387	0.997676	1	775	6129	0.14454	9.6663e-07	A2_Trans,B2_trans	INTERGENIC_VARIANT	ASN
365.1	Open-angle glaucoma	sense organs	rs7671107	LOC101929161	4	25449225	G	A	A	0.989601	0.054755	0.888899	1.10171	0.848588	0.997676	1	329	6539	-0.064456	1.0803e-06	B2_trans	INTERGENIC_VARIANT	ASN
386.9	Dizziness and giddiness (Light-headedness and vertigo)	sense organs	rs12809318	FBRSL1	12	133140840	T	C	C	1.01603	0.0832959	0.862987	1.19621	0.8486	0.997676	1	697	6760	-0.062781	9.5289e-09	B2_trans	CODING_TRANSCRIPT_INTRON_VARIANT	ASN
571.5	Other chronic nonalcoholic liver disease	digestive	rs7560588	BCL11A	2	60727416	G	A	A	0.971581	0.151054	0.722606	1.30634	0.848632	0.997676	1	285	7239	-0.12371	2.3396e-07	A2_Trans	CODING_TRANSCRIPT_INTRON_VARIANT	ASN
745	Pain in joint	musculoskeletal	rs6869036	MGAT1	5	180223327	C	T	T	0.979641	0.107823	0.793027	1.21017	0.848712	0.997676	1	941	2702	0.25536	1.7578e-06	A2_Trans	FIVE_PRIME_UTR_INTRON_VARIANT	ASN
216	Benign neoplasm of skin	neoplasms	rs10774679	OAS3	12	113374748	C	T	T	1.02017	0.104715	0.830881	1.25258	0.848759	0.997676	1	525	7241	0.075824	4.6954e-12	B2_trans	UPSTREAM_GENE_VARIANT	ASN
530	Diseases of esophagus	digestive	rs72655853	SBSPON	8	73985608	A	G	G	1.04755	0.243676	0.649768	1.68886	0.848802	0.997676	1	652	5548	0.22523	8.3915e-07	A2_Trans	CODING_TRANSCRIPT_INTRON_VARIANT	ASN
696.4	Psoriasis	dermatologic	rs1453205	LOC101928196	2	19901073	C	T	T	0.982159	0.0944589	0.816166	1.18191	0.848856	0.997676	1	104	7701	0.096992	3.6368e-06	A2_Trans	INTERGENIC_VARIANT	ASN
523.1	Gingivitis	digestive	rs622568	SEC61G	7	54647894	A	C	C	1.02354	0.122118	0.80567	1.30033	0.848896	0.997676	1	365	7130	0.11965	2.6006e-06	A2_Trans	INTERGENIC_VARIANT	ASN
290	Delirium dementia and amnestic and other cognitive disorders	mental disorders	rs67959919	LZTFL1	3	45871908	G	A	A	1.04993	0.255794	0.635957	1.73338	0.848932	0.997676	1	137	7723	0.59355	1.6043e-80	A2_Trans	CODING_TRANSCRIPT_INTRON_VARIANT	ASN
690.1	Seborrheic dermatitis	dermatologic	rs732990	CIB4	2	26842146	C	G	G	0.973597	0.140503	0.739235	1.28226	0.848964	0.997676	1	288	7483	0.056389	5.6358e-07	B2_trans	CODING_TRANSCRIPT_INTRON_VARIANT	ASN
514	Abnormal findings examination of lungs	respiratory	rs34488998	NKAIN3	8	63408372	G	A	A	0.865852	0.756425	0.196595	3.81342	0.848977	0.997676	1	259	7576	0.1355	3.4644e-06	B2_trans	CODING_TRANSCRIPT_INTRON_VARIANT	ASN
522.1	Pulpitis and necrosis of tooth pulp	digestive	rs10086829	COL14A1	8	121149129	G	A	A	0.980257	0.10473	0.79835	1.20361	0.848994	0.997676	1	214	7587	-0.097352	3.8599e-06	A2_Trans	FIVE_PRIME_UTR_INTRON_VARIANT	ASN
185	Cancer of prostate	neoplasms	rs60869999	MYO1C	17	1390948	A	T	T	1.0215	0.111738	0.820588	1.27159	0.849043	0.997676	1	70	7688	0.059541	2.9039e-06	B2_trans	CODING_TRANSCRIPT_INTRON_VARIANT	ASN
402	NA	NA	rs147812915	KAT7	17	47858295	C	T	T	0.956245	0.235129	0.603152	1.51604	0.849088	0.997676	1	598	7059	0.23438	1.0943e-07	A2_Trans	INTERGENIC_VARIANT	ASN
512.7	Shortness of breath	respiratory	rs34488998	NKAIN3	8	63408372	G	A	A	0.917752	0.451057	0.379127	2.2216	0.849089	0.997676	1	630	6801	0.1355	3.4644e-06	B2_trans	CODING_TRANSCRIPT_INTRON_VARIANT	ASN
274	Gout and other crystal arthropathies	endocrine/metabolic	rs7560588	BCL11A	2	60727416	G	A	A	0.976884	0.12291	0.767753	1.24298	0.849091	0.997676	1	220	6665	-0.12371	2.3396e-07	A2_Trans	CODING_TRANSCRIPT_INTRON_VARIANT	ASN
374	Other disorders of eyelids	sense organs	rs12259804	PLEKHS1	10	115573378	T	C	C	0.88212	0.659232	0.242319	3.2112	0.849104	0.997676	1	287	7317	-0.27547	4.8674e-08	A2_Trans	INTERGENIC_VARIANT	ASN
428.3	Heart failure with reduced EF [Systolic or combined heart failure]	circulatory system	rs11702230	LOC101928126	21	35377591	C	T	T	1.0322	0.16659	0.744667	1.43076	0.849114	0.997676	1	78	7789	0.099731	3.223e-09	B2_trans	INTERGENIC_VARIANT	ASN
530	Diseases of esophagus	digestive	rs35154152	THBS3	1	155172725	T	C	C	1.01494	0.0779798	0.871092	1.18254	0.849168	0.997676	1	652	5548	-0.20528	2.3574e-11	A2_Trans	SYNONYMOUS_VARIANT	ASN
250.41	Impaired fasting glucose	endocrine/metabolic	rs12567716	FOXD2	1	48197570	T	C	C	1.01132	0.0591814	0.900557	1.1357	0.849214	0.997676	1	431	6885	-0.090753	1.4878e-06	B2_trans	INTERGENIC_VARIANT	ASN
483	Acute bronchitis and bronchiolitis	respiratory	rs9461128	TMEM14B	6	10753875	T	C	C	0.957468	0.228667	0.611621	1.49888	0.849255	0.997676	1	635	7157	0.13046	3.4269e-06	B2_trans	CODING_TRANSCRIPT_INTRON_VARIANT	ASN
735.3	Hallux valgus (Bunion)	musculoskeletal	rs10086829	COL14A1	8	121149129	G	A	A	1.02145	0.111677	0.820652	1.27139	0.849256	0.997676	1	169	7667	-0.097352	3.8599e-06	A2_Trans	FIVE_PRIME_UTR_INTRON_VARIANT	ASN
497	Bronchitis	respiratory	rs13050728	IFNAR2	21	34615210	T	C	C	0.98061	0.103088	0.801212	1.20018	0.849359	0.997676	1	475	7373	-0.10657	4.0686e-21	B2_trans,A2_Trans	CODING_TRANSCRIPT_INTRON_VARIANT	ASN
571.5	Other chronic nonalcoholic liver disease	digestive	rs7671107	LOC101929161	4	25449225	G	A	A	1.01438	0.0751834	0.875392	1.17543	0.849425	0.997676	1	285	7239	-0.064456	1.0803e-06	B2_trans	INTERGENIC_VARIANT	ASN
362.6	Peripheral retinal degenerations	sense organs	rs78313563	ESS2	22	19136365	G	A	A	0.911635	0.487384	0.350718	2.36965	0.84945	0.997676	1	184	7682	0.40873	6.5914e-07	A2_Trans	UPSTREAM_GENE_VARIANT	ASN
300.11	Generalized anxiety disorder	mental disorders	rs7560588	BCL11A	2	60727416	G	A	A	0.970059	0.160156	0.708718	1.32777	0.849464	0.997676	1	298	7304	-0.12371	2.3396e-07	A2_Trans	CODING_TRANSCRIPT_INTRON_VARIANT	ASN
280	Iron deficiency anemias	hematopoietic	rs13050728	IFNAR2	21	34615210	T	C	C	0.982555	0.0927367	0.819256	1.17841	0.84949	0.997676	1	195	7593	-0.10657	4.0686e-21	B2_trans,A2_Trans	CODING_TRANSCRIPT_INTRON_VARIANT	ASN
840	Sprains and strains	injuries & poisonings	rs8052423	SLC22A31	16	89269178	G	T	T	0.972289	0.148246	0.727124	1.30012	0.849651	0.997676	1	892	6296	0.13037	1.0019e-06	A2_Trans	UPSTREAM_GENE_VARIANT	ASN
427.21	Atrial fibrillation	circulatory system	rs76073397	MIR548H2	16	11386452	T	C	C	0.972778	0.145666	0.731177	1.29421	0.849726	0.997676	1	112	7562	0.14454	9.6663e-07	A2_Trans,B2_trans	INTERGENIC_VARIANT	ASN
274.1	Gout	endocrine/metabolic	rs10774679	OAS3	12	113374748	C	T	T	0.988311	0.0620621	0.875117	1.11615	0.849734	0.997676	1	205	6697	0.075824	4.6954e-12	B2_trans	UPSTREAM_GENE_VARIANT	ASN
727	Other disorders of synovium, tendon, and bursa	musculoskeletal	rs72655853	SBSPON	8	73985608	A	G	G	1.06689	0.341937	0.545838	2.08535	0.849805	0.997676	1	536	6810	0.22523	8.3915e-07	A2_Trans	CODING_TRANSCRIPT_INTRON_VARIANT	ASN
706	Diseases of sebaceous glands	dermatologic	rs60305836	CDH8	16	61709381	A	C	C	0.96864	0.168302	0.696472	1.34717	0.849843	0.997676	1	730	6498	0.086719	1.1846e-06	B2_trans	CODING_TRANSCRIPT_INTRON_VARIANT	ASN
728.7	Fasciitis	musculoskeletal	rs34488998	NKAIN3	8	63408372	G	A	A	0.910634	0.494518	0.345469	2.40037	0.849854	0.997676	1	401	6902	0.1355	3.4644e-06	B2_trans	CODING_TRANSCRIPT_INTRON_VARIANT	ASN
401.22	Hypertensive chronic kidney disease	circulatory system	rs117169628	SLC22A31	16	89262657	G	A	A	0.94624	0.291954	0.533936	1.67692	0.84988	0.997676	1	187	7569	0.081201	5.77e-07	B2_trans	SYNONYMOUS_VARIANT	ASN
532	Dysphagia	digestive	rs111837807	CCHCR1	6	31121232	T	C	C	1.02267	0.118496	0.810723	1.29003	0.849934	0.997676	1	226	7438	0.20363	2.152e-11	A2_Trans,B2_trans	CODING_TRANSCRIPT_INTRON_VARIANT	ASN
512.8	Cough	respiratory	rs12567716	FOXD2	1	48197570	T	C	C	1.01007	0.0529981	0.910419	1.12064	0.849987	0.997676	1	1119	5936	-0.090753	1.4878e-06	B2_trans	INTERGENIC_VARIANT	ASN
523.32	Chronic periodontitis	digestive	rs467843	TRAPPC13	5	64945715	A	G	G	0.985682	0.07626	0.848837	1.14459	0.850012	0.997676	1	306	7305	-0.089724	1.7259e-06	A2_Trans	CODING_TRANSCRIPT_INTRON_VARIANT	ASN
1010.5	NA	NA	rs12259804	PLEKHS1	10	115573378	T	C	C	1.05498	0.283084	0.605737	1.83742	0.85003	0.997676	1	1641	2601	-0.27547	4.8674e-08	A2_Trans	INTERGENIC_VARIANT	ASN
465	Acute upper respiratory infections of multiple or unspecified sites	respiratory	rs10774671	OAS1	12	113357193	G	A	A	1.01108	0.0582764	0.901944	1.13342	0.850066	0.997676	1	1210	5761	0.12569	3.6032e-11	A2_Trans	SPLICE_ACCEPTOR_VARIANT	ASN
696.4	Psoriasis	dermatologic	rs9367106	LOC100505711	6	41483390	G	C	C	1.02047	0.107268	0.826978	1.25924	0.850158	0.997676	1	104	7701	0.20225	3.4038e-11	B2_trans	INTERGENIC_VARIANT	ASN
720	Spinal stenosis	musculoskeletal	rs4830964	.	23	15515319	C	G	G	0.988437	0.0615762	0.876063	1.11523	0.850194	0.997676	1	239	7426	0.046578	2.9701e-06	B2_trans	SEQUENCE_VARIANT	ASN
721.1	Spondylosis without myelopathy	musculoskeletal	rs55654108	PDCL3P4	3	101425703	A	G	G	1.01318	0.0693497	0.884413	1.16069	0.85026	0.997676	1	476	6911	-0.05662	1.0636e-06	B2_trans	INTERGENIC_VARIANT	ASN
782.3	Edema	symptoms	rs7671107	LOC101929161	4	25449225	G	A	A	1.01735	0.0911122	0.850971	1.21625	0.85027	0.997676	1	382	7321	-0.064456	1.0803e-06	B2_trans	INTERGENIC_VARIANT	ASN
380.4	Impacted cerumen	sense organs	rs505922	ABO	9	136149229	T	C	C	0.98599	0.0747628	0.851598	1.14159	0.850316	0.997676	1	411	7230	-0.099884	2.0889e-20	B2_trans	CODING_TRANSCRIPT_INTRON_VARIANT	ASN
296.1	Bipolar	mental disorders	rs8080583	KANSL1	17	44162597	C	A	A	1.05193	0.26835	0.621682	1.77996	0.850347	0.997676	1	105	7660	-0.12662	2.0785e-08	A2_Trans	CODING_TRANSCRIPT_INTRON_VARIANT	ASN
562	Diverticulosis and diverticulitis	digestive	rs67959919	LZTFL1	3	45871908	G	A	A	1.04085	0.212496	0.686298	1.57858	0.850534	0.997676	1	407	7333	0.59355	1.6043e-80	A2_Trans	CODING_TRANSCRIPT_INTRON_VARIANT	ASN
318	Tobacco use disorder	mental disorders	rs11234800	ME3	11	86479407	G	C	C	1.03036	0.158734	0.754874	1.40638	0.850547	0.997676	1	677	5917	-0.077173	3.0702e-06	B2_trans	INTERGENIC_VARIANT	ASN
389	Hearing loss	sense organs	rs1878527	ANKRD30BL	2	133056313	T	C	C	1.01905	0.100189	0.837365	1.24016	0.850593	0.997676	1	850	4142	-0.077457	2.0215e-06	B2_trans	INTERGENIC_VARIANT	ASN
216	Benign neoplasm of skin	neoplasms	rs10774671	OAS1	12	113357193	G	A	A	1.01938	0.101945	0.834756	1.24483	0.850662	0.997676	1	525	7241	0.12569	3.6032e-11	A2_Trans	SPLICE_ACCEPTOR_VARIANT	ASN
070	Viral hepatitis	infectious diseases	rs35154152	THBS3	1	155172725	T	C	C	0.971414	0.154076	0.718216	1.31388	0.850694	0.997676	1	101	7561	-0.20528	2.3574e-11	A2_Trans	SYNONYMOUS_VARIANT	ASN
280	Iron deficiency anemias	hematopoietic	rs35508621	LZTFL1	3	45880481	T	C	C	0.959154	0.221556	0.621297	1.48074	0.850696	0.997676	1	195	7593	0.38931	6.0917e-89	B2_trans	CODING_TRANSCRIPT_INTRON_VARIANT	ASN
304	Adjustment reaction	mental disorders	rs766826	ELF5	11	34528766	C	T	T	1.01037	0.0548222	0.907433	1.12498	0.850767	0.997676	1	788	6020	-0.082134	1.155e-11	B2_trans	CODING_TRANSCRIPT_INTRON_VARIANT	ASN
401.21	Hypertensive heart disease	circulatory system	rs495828	ABO	9	136154867	G	T	T	0.976729	0.125232	0.764147	1.24845	0.850864	0.997676	1	237	7601	-0.13432	6.5649e-10	A2_Trans	UPSTREAM_GENE_VARIANT	ASN
840	Sprains and strains	injuries & poisonings	rs9501257	HLA-DPB1	6	33055355	A	G	G	0.987961	0.0644451	0.870731	1.12097	0.850918	0.997676	1	892	6296	0.17269	4.1339e-08	A2_Trans	THREE_PRIME_UTR_EXON_VARIANT	ASN
278.11	Morbid obesity	endocrine/metabolic	rs34488998	NKAIN3	8	63408372	G	A	A	1.11364	0.572742	0.362432	3.42188	0.85093	0.997676	1	157	7698	0.1355	3.4644e-06	B2_trans	CODING_TRANSCRIPT_INTRON_VARIANT	ASN
789	Nausea and vomiting	symptoms	rs721917	SFTPD	10	81706324	A	G	G	1.01751	0.0924255	0.84892	1.21959	0.851011	0.997676	1	423	7386	0.055247	2.0819e-07	B2_trans	SYNONYMOUS_VARIANT	ASN
361	Retinal detachments and defects	sense organs	rs581342	LMNA	1	156095466	T	C	C	0.943789	0.308072	0.515993	1.72626	0.851042	0.997676	1	137	7715	0.090245	2.6355e-07	B2_trans	CODING_TRANSCRIPT_INTRON_VARIANT	ASN
301	Personality disorders	mental disorders	rs7605877	FOXI3	2	88559025	T	C	C	1.04378	0.228355	0.667162	1.63299	0.85117	0.997676	1	116	7746	-0.071053	3.3369e-06	B2_trans	INTERGENIC_VARIANT	ASN
374.6	Dermatochalasis	sense organs	rs7579014	BCL11A	2	60707894	G	A	A	0.960462	0.215071	0.630103	1.46403	0.851214	0.997676	1	81	7718	-0.05629	1.2614e-06	B2_trans	CODING_TRANSCRIPT_INTRON_VARIANT	ASN
208	Benign neoplasm of colon	neoplasms	rs8052423	SLC22A31	16	89269178	G	T	T	0.97162	0.1535	0.719179	1.31267	0.851222	0.997676	1	581	6372	0.13037	1.0019e-06	A2_Trans	UPSTREAM_GENE_VARIANT	ASN
261.4	Vitamin D deficiency	endocrine/metabolic	rs467843	TRAPPC13	5	64945715	A	G	G	0.99083	0.0491345	0.899862	1.09099	0.851271	0.997676	1	692	6098	-0.089724	1.7259e-06	A2_Trans	CODING_TRANSCRIPT_INTRON_VARIANT	ASN
290	Delirium dementia and amnestic and other cognitive disorders	mental disorders	rs76423999	SLC12A7	5	1098067	T	A	A	1.02429	0.128067	0.796915	1.31654	0.851349	0.997676	1	137	7723	0.18412	3.8813e-07	A2_Trans	CODING_TRANSCRIPT_INTRON_VARIANT	ASN
578.8	Hemorrhage of rectum and anus	digestive	rs721917	SFTPD	10	81706324	A	G	G	1.01902	0.100564	0.836721	1.24103	0.851402	0.997676	1	327	7521	0.055247	2.0819e-07	B2_trans	SYNONYMOUS_VARIANT	ASN
378	Strabismus and other disorders of binocular eye movements	sense organs	rs2277732	DPP9	19	4723670	C	A	A	1.03115	0.16376	0.748044	1.42139	0.851431	0.997676	1	167	7704	0.11697	6.1912e-22	B2_trans,A2_Trans	FIVE_PRIME_UTR_INTRON_VARIANT	ASN
706.1	Acne	dermatologic	rs2284028	NCF4	22	37265172	A	C	C	1.03892	0.203857	0.696718	1.54919	0.851441	0.997676	1	239	7490	0.31271	4.1737e-06	A2_Trans	CODING_TRANSCRIPT_INTRON_VARIANT	ASN
765	Cervical radiculitis	symptoms	rs72711165	TMEM65	8	125336564	T	C	C	0.975207	0.134125	0.749772	1.26842	0.851519	0.997676	1	235	7517	0.18279	6.0907e-07	B2_trans	CODING_TRANSCRIPT_INTRON_VARIANT	ASN
317.1	Alcoholism	mental disorders	rs581342	LMNA	1	156095466	T	C	C	0.96974	0.164182	0.702916	1.33785	0.851542	0.997676	1	316	7165	0.090245	2.6355e-07	B2_trans	CODING_TRANSCRIPT_INTRON_VARIANT	ASN
770	Myalgia and myositis unspecified	symptoms	rs147812915	KAT7	17	47858295	C	T	T	0.954842	0.246932	0.588494	1.54925	0.851556	0.997676	1	329	7364	0.23438	1.0943e-07	A2_Trans	INTERGENIC_VARIANT	ASN
339	Other headache syndromes	neurological	rs7960611	CLEC1A	12	10230416	G	A	A	1.01073	0.0570417	0.90382	1.13029	0.851559	0.997676	1	807	6108	-0.1584	3.3086e-07	A2_Trans	CODING_TRANSCRIPT_INTRON_VARIANT	ASN
521.2	Dental abrasion, erosion and attrition	digestive	rs78313563	ESS2	22	19136365	G	A	A	1.07698	0.396293	0.495314	2.3417	0.851561	0.997676	1	251	7530	0.40873	6.5914e-07	A2_Trans	UPSTREAM_GENE_VARIANT	ASN
280	Iron deficiency anemias	hematopoietic	rs67959919	LZTFL1	3	45871908	G	A	A	0.960363	0.216152	0.628704	1.46698	0.851574	0.997676	1	195	7593	0.59355	1.6043e-80	A2_Trans	CODING_TRANSCRIPT_INTRON_VARIANT	ASN
721	Spondylosis and allied disorders	musculoskeletal	rs13050728	IFNAR2	21	34615210	T	C	C	0.988994	0.0591532	0.88073	1.11057	0.851595	0.997676	1	486	6841	-0.10657	4.0686e-21	B2_trans,A2_Trans	CODING_TRANSCRIPT_INTRON_VARIANT	ASN
250.2	Type 2 diabetes	endocrine/metabolic	rs35154152	THBS3	1	155172725	T	C	C	1.01452	0.0770917	0.872252	1.18	0.851622	0.997676	1	256	5407	-0.20528	2.3574e-11	A2_Trans	SYNONYMOUS_VARIANT	ASN
702	Degenerative skin conditions and other dermatoses	dermatologic	rs10086829	COL14A1	8	121149129	G	A	A	0.984124	0.0855875	0.832142	1.16386	0.851673	0.997676	1	547	7067	-0.097352	3.8599e-06	A2_Trans	FIVE_PRIME_UTR_INTRON_VARIANT	ASN
773	NA	NA	rs35705950	MUC5B	11	1241221	G	T	T	0.971915	0.152554	0.720732	1.31064	0.851869	0.997676	1	1209	5163	-0.11177	1.2224e-08	B2_trans,A2_Trans	UPSTREAM_GENE_VARIANT	ASN
244.4	Hypothyroidism NOS	endocrine/metabolic	rs111783124	LOC101928126	21	35362848	G	A	A	1.02083	0.11044	0.822142	1.26753	0.851923	0.997676	1	112	7525	0.13532	2.1558e-07	A2_Trans	INTERGENIC_VARIANT	ASN
366.2	Senile cataract	sense organs	rs2277732	DPP9	19	4723670	C	A	A	1.01374	0.0731412	0.878356	1.17	0.851942	0.997676	1	574	5150	0.11697	6.1912e-22	B2_trans,A2_Trans	FIVE_PRIME_UTR_INTRON_VARIANT	ASN
550	Abdominal hernia	digestive	rs12567716	FOXD2	1	48197570	T	C	C	1.01753	0.0931117	0.847792	1.22125	0.851968	0.997676	1	252	7528	-0.090753	1.4878e-06	B2_trans	INTERGENIC_VARIANT	ASN
523.3	Periodontitis (acute or chronic)	digestive	rs76423999	SLC12A7	5	1098067	T	A	A	1.01282	0.0683258	0.885877	1.15795	0.852093	0.997676	1	390	6934	0.18412	3.8813e-07	A2_Trans	CODING_TRANSCRIPT_INTRON_VARIANT	ASN
702.2	Seborrheic keratosis	dermatologic	rs7560588	BCL11A	2	60727416	G	A	A	0.963907	0.197304	0.654772	1.41899	0.8522	0.997676	1	508	7180	-0.12371	2.3396e-07	A2_Trans	CODING_TRANSCRIPT_INTRON_VARIANT	ASN
401.1	Essential hypertension	circulatory system	rs9461128	TMEM14B	6	10753875	T	C	C	1.02003	0.106457	0.827937	1.2567	0.852204	0.997676	1	431	3472	0.13046	3.4269e-06	B2_trans	CODING_TRANSCRIPT_INTRON_VARIANT	ASN
411.3	Angina pectoris	circulatory system	rs75505823	LRP1	12	57540956	G	T	T	0.889154	0.631048	0.258124	3.06285	0.852308	0.997676	1	241	7508	-0.20852	3.0745e-06	A2_Trans	CODING_TRANSCRIPT_INTRON_VARIANT	ASN
433.31	Transient cerebral ischemia	circulatory system	rs7089827	TFAM	10	60157611	C	T	T	0.977531	0.122068	0.769531	1.24175	0.852314	0.997676	1	149	7714	-0.14471	2.0338e-06	A2_Trans	THREE_PRIME_UTR_EXON_VARIANT	ASN
327.32	Obstructive sleep apnea	neurological	rs12809318	FBRSL1	12	133140840	T	C	C	0.990471	0.0514376	0.895484	1.09553	0.852328	0.997676	1	400	5480	-0.062781	9.5289e-09	B2_trans	CODING_TRANSCRIPT_INTRON_VARIANT	ASN
593	Hematuria	genitourinary	rs76073397	MIR548H2	16	11386452	T	C	C	0.973489	0.144342	0.733614	1.2918	0.852331	0.997676	1	299	7400	0.14454	9.6663e-07	A2_Trans,B2_trans	INTERGENIC_VARIANT	ASN
280	Iron deficiency anemias	hematopoietic	rs766826	ELF5	11	34528766	C	T	T	0.980682	0.104803	0.798582	1.20431	0.852344	0.997676	1	195	7593	-0.082134	1.155e-11	B2_trans	CODING_TRANSCRIPT_INTRON_VARIANT	ASN
514	Abnormal findings examination of lungs	respiratory	rs9577395	ATP11A	13	113534984	C	G	G	0.97763	0.121559	0.770377	1.24064	0.852357	0.997676	1	259	7576	0.064829	8.6068e-07	B2_trans,A2_Trans	CODING_TRANSCRIPT_INTRON_VARIANT	ASN
296.2	Depression	mental disorders	rs75505823	LRP1	12	57540956	G	T	T	0.95158	0.26669	0.564207	1.60491	0.852363	0.997676	1	521	4668	-0.20852	3.0745e-06	A2_Trans	CODING_TRANSCRIPT_INTRON_VARIANT	ASN
735.1	Flat foot	musculoskeletal	rs8080583	KANSL1	17	44162597	C	A	A	0.942157	0.320217	0.502984	1.76479	0.852388	0.997676	1	280	7428	-0.12662	2.0785e-08	A2_Trans	CODING_TRANSCRIPT_INTRON_VARIANT	ASN
300	Anxiety disorders	mental disorders	rs60869999	MYO1C	17	1390948	A	T	T	0.991446	0.0461734	0.905662	1.08536	0.852402	0.997676	1	525	4286	0.059541	2.9039e-06	B2_trans	CODING_TRANSCRIPT_INTRON_VARIANT	ASN
395	Heart valve disorders	circulatory system	rs2924480	ELF5	11	34529831	T	C	C	0.978681	0.115833	0.779908	1.22811	0.852412	0.997676	1	162	7664	-0.11648	2.817e-07	A2_Trans	CODING_TRANSCRIPT_INTRON_VARIANT	ASN
681	Superficial cellulitis and abscess	dermatologic	rs76423999	SLC12A7	5	1098067	T	A	A	0.985193	0.0802309	0.841838	1.15296	0.852492	0.997676	1	545	6997	0.18412	3.8813e-07	A2_Trans	CODING_TRANSCRIPT_INTRON_VARIANT	ASN
290.3	Other persistent mental disorders due to conditions classified elsewhere	mental disorders	rs62200027	CASC20	20	6469515	G	A	A	1.0214	0.113891	0.817052	1.27684	0.852542	0.997676	1	196	7626	-0.053006	3.3456e-06	B2_trans,A2_Trans	NON_CODING_TRANSCRIPT_INTRON_VARIANT	ASN
585.3	Chronic renal failure [CKD]	genitourinary	rs10086829	COL14A1	8	121149129	G	A	A	1.01371	0.0733177	0.878026	1.17037	0.852622	0.997676	1	209	7210	-0.097352	3.8599e-06	A2_Trans	FIVE_PRIME_UTR_INTRON_VARIANT	ASN
530.1	Esophagitis, GERD and related diseases	digestive	rs7579014	BCL11A	2	60707894	G	A	A	1.01454	0.0777382	0.871165	1.18152	0.852637	0.997676	1	651	5585	-0.05629	1.2614e-06	B2_trans	CODING_TRANSCRIPT_INTRON_VARIANT	ASN
475	Chronic sinusitis	respiratory	rs9461128	TMEM14B	6	10753875	T	C	C	0.961208	0.213116	0.633013	1.45956	0.852721	0.997676	1	434	7302	0.13046	3.4269e-06	B2_trans	CODING_TRANSCRIPT_INTRON_VARIANT	ASN
562.1	Diverticulosis	digestive	rs7579014	BCL11A	2	60707894	G	A	A	0.967254	0.179346	0.680583	1.37467	0.852724	0.997676	1	393	7399	-0.05629	1.2614e-06	B2_trans	CODING_TRANSCRIPT_INTRON_VARIANT	ASN
361	Retinal detachments and defects	sense organs	rs13179014	SPEF2	5	35693227	A	C	C	1.02652	0.141004	0.778651	1.35328	0.852758	0.997676	1	137	7715	-0.061249	6.1057e-07	B2_trans	CODING_TRANSCRIPT_INTRON_VARIANT	ASN
317	Alcohol-related disorders	mental disorders	rs467843	TRAPPC13	5	64945715	A	G	G	0.989362	0.0576301	0.883691	1.10767	0.852773	0.997676	1	320	6876	-0.089724	1.7259e-06	A2_Trans	CODING_TRANSCRIPT_INTRON_VARIANT	ASN
706.8	Other specified diseases of sebaceous glands	dermatologic	rs72655853	SBSPON	8	73985608	A	G	G	0.890967	0.622643	0.262946	3.01895	0.852903	0.997676	1	394	7451	0.22523	8.3915e-07	A2_Trans	CODING_TRANSCRIPT_INTRON_VARIANT	ASN
271.3	Intestinal disaccharidase deficiencies and disaccharide malabsorption	endocrine/metabolic	rs2284028	NCF4	22	37265172	A	C	C	1.04744	0.250177	0.641475	1.71034	0.853007	0.997676	1	270	7589	0.31271	4.1737e-06	A2_Trans	CODING_TRANSCRIPT_INTRON_VARIANT	ASN
271.3	Intestinal disaccharidase deficiencies and disaccharide malabsorption	endocrine/metabolic	rs111837807	CCHCR1	6	31121232	T	C	C	1.03023	0.160787	0.751744	1.41187	0.853074	0.997676	1	270	7589	0.20363	2.152e-11	A2_Trans,B2_trans	CODING_TRANSCRIPT_INTRON_VARIANT	ASN
760	Back pain	symptoms	rs11702230	LOC101928126	21	35377591	C	T	T	0.989774	0.0555017	0.887755	1.10352	0.853083	0.997676	1	803	3511	0.099731	3.223e-09	B2_trans	INTERGENIC_VARIANT	ASN
728.7	Fasciitis	musculoskeletal	rs10086829	COL14A1	8	121149129	G	A	A	0.988127	0.0645062	0.870773	1.1213	0.853097	0.997676	1	401	6902	-0.097352	3.8599e-06	A2_Trans	FIVE_PRIME_UTR_INTRON_VARIANT	ASN
250.23	Type 2 diabetes with ophthalmic manifestations	endocrine/metabolic	rs11085727	TYK2	19	10466123	C	T	T	0.986579	0.072979	0.855091	1.13829	0.853116	0.997676	1	279	7335	0.17253	2.3333e-18	A2_Trans,B2_trans	CODING_TRANSCRIPT_INTRON_VARIANT	ASN
512.7	Shortness of breath	respiratory	rs7960611	CLEC1A	12	10230416	G	A	A	1.01362	0.0730828	0.87835	1.16973	0.853124	0.997676	1	630	6801	-0.1584	3.3086e-07	A2_Trans	CODING_TRANSCRIPT_INTRON_VARIANT	ASN
338.1	Acute pain	neurological	rs77534576	DLX4	17	47940666	C	T	T	0.942221	0.321503	0.501752	1.76936	0.853138	0.997676	1	440	7383	0.20794	1.7585e-10	B2_trans	INTERGENIC_VARIANT	ASN
350	Abnormal movement	neurological	rs9268576	HLA-DRA	6	32395641	T	C	C	0.983434	0.0902565	0.823984	1.17374	0.853166	0.997676	1	587	6771	0.095134	9.9752e-07	B2_trans	INTERGENIC_VARIANT	ASN
367	Disorders of refraction and accommodation; blindness and low vision	sense organs	rs61667602	CRHR1	17	43785349	T	C	C	1.02757	0.147043	0.770283	1.37081	0.853238	0.997676	1	687	2857	-0.093554	9.1279e-12	B2_trans	FIVE_PRIME_UTR_INTRON_VARIANT	ASN
764	Sciatica	symptoms	rs7579014	BCL11A	2	60707894	G	A	A	0.969144	0.169442	0.695278	1.35088	0.853252	0.997676	1	337	7426	-0.05629	1.2614e-06	B2_trans	CODING_TRANSCRIPT_INTRON_VARIANT	ASN
497	Bronchitis	respiratory	rs7089827	TFAM	10	60157611	C	T	T	1.02156	0.115439	0.81471	1.28093	0.853385	0.997676	1	475	7373	-0.14471	2.0338e-06	A2_Trans	THREE_PRIME_UTR_EXON_VARIANT	ASN
741	Symptoms and disorders of the joints	musculoskeletal	rs78313563	ESS2	22	19136365	G	A	A	0.939325	0.338858	0.483481	1.82495	0.853449	0.997676	1	571	7046	0.40873	6.5914e-07	A2_Trans	UPSTREAM_GENE_VARIANT	ASN
327.4	Insomnia	neurological	rs10774671	OAS1	12	113357193	G	A	A	0.990026	0.0542866	0.890098	1.10117	0.853503	0.997676	1	797	5995	0.12569	3.6032e-11	A2_Trans	SPLICE_ACCEPTOR_VARIANT	ASN
375.1	Dry eyes	sense organs	rs12259804	PLEKHS1	10	115573378	T	C	C	1.06692	0.350891	0.536357	2.12232	0.853534	0.997676	1	838	5970	-0.27547	4.8674e-08	A2_Trans	INTERGENIC_VARIANT	ASN
296	Mood disorders	mental disorders	rs467843	TRAPPC13	5	64945715	A	G	G	1.00711	0.0383906	0.934114	1.08582	0.853539	0.997676	1	506	4539	-0.089724	1.7259e-06	A2_Trans	CODING_TRANSCRIPT_INTRON_VARIANT	ASN
427.3	Other specified cardiac dysrhythmias	circulatory system	rs5023077	FBRSL1	12	133141973	T	C	C	1.01987	0.106607	0.827567	1.25687	0.85354	0.997676	1	397	7431	-0.090901	1.5172e-06	A2_Trans	CODING_TRANSCRIPT_INTRON_VARIANT	ASN
819	Skull and face fracture and other intercranial injury	injuries & poisonings	rs72711165	TMEM65	8	125336564	T	C	C	0.978516	0.117689	0.776947	1.23238	0.853593	0.997676	1	228	7382	0.18279	6.0907e-07	B2_trans	CODING_TRANSCRIPT_INTRON_VARIANT	ASN
476	Allergic rhinitis	respiratory	rs78313563	ESS2	22	19136365	G	A	A	1.03487	0.185794	0.719018	1.48948	0.853617	0.997676	1	798	5567	0.40873	6.5914e-07	A2_Trans	UPSTREAM_GENE_VARIANT	ASN
278.11	Morbid obesity	endocrine/metabolic	rs35154152	THBS3	1	155172725	T	C	C	0.966755	0.183275	0.675014	1.38459	0.85364	0.997676	1	157	7698	-0.20528	2.3574e-11	A2_Trans	SYNONYMOUS_VARIANT	ASN
743	Osteoporosis, osteopenia and pathological fracture	musculoskeletal	rs7605877	FOXI3	2	88559025	T	C	C	0.963079	0.203931	0.645766	1.43631	0.853641	0.997676	1	196	7548	-0.071053	3.3369e-06	B2_trans	INTERGENIC_VARIANT	ASN
476	Allergic rhinitis	respiratory	rs76423999	SLC12A7	5	1098067	T	A	A	1.00918	0.0495209	0.91583	1.11204	0.853659	0.997676	1	798	5567	0.18412	3.8813e-07	A2_Trans	CODING_TRANSCRIPT_INTRON_VARIANT	ASN
278.11	Morbid obesity	endocrine/metabolic	rs10086829	COL14A1	8	121149129	G	A	A	0.978767	0.11639	0.779126	1.22956	0.853705	0.997676	1	157	7698	-0.097352	3.8599e-06	A2_Trans	FIVE_PRIME_UTR_INTRON_VARIANT	ASN
250	Diabetes mellitus	endocrine/metabolic	rs12809318	FBRSL1	12	133140840	T	C	C	0.990257	0.0530979	0.892382	1.09887	0.853705	0.997676	1	272	5384	-0.062781	9.5289e-09	B2_trans	CODING_TRANSCRIPT_INTRON_VARIANT	ASN
401.2	Hypertensive heart and/or renal disease	circulatory system	rs9896243	NSF	17	44826056	C	G	G	0.953697	0.257389	0.575865	1.57943	0.853862	0.997676	1	345	7160	-0.13155	3.2234e-08	A2_Trans	CODING_TRANSCRIPT_INTRON_VARIANT	ASN
740.9	Osteoarthrosis NOS	musculoskeletal	rs147812915	KAT7	17	47858295	C	T	T	0.971948	0.15448	0.718042	1.31564	0.853869	0.997676	1	587	6311	0.23438	1.0943e-07	A2_Trans	INTERGENIC_VARIANT	ASN
272.1	Hyperlipidemia	endocrine/metabolic	rs12567716	FOXD2	1	48197570	T	C	C	0.991826	0.0445631	0.908873	1.08235	0.853875	0.997676	1	686	2472	-0.090753	1.4878e-06	B2_trans	INTERGENIC_VARIANT	ASN
366.2	Senile cataract	sense organs	rs35154152	THBS3	1	155172725	T	C	C	0.983275	0.0915907	0.821699	1.17662	0.853894	0.997676	1	574	5150	-0.20528	2.3574e-11	A2_Trans	SYNONYMOUS_VARIANT	ASN
362.6	Peripheral retinal degenerations	sense organs	rs55654108	PDCL3P4	3	101425703	A	G	G	1.02244	0.120552	0.807281	1.29495	0.853935	0.997676	1	184	7682	-0.05662	1.0636e-06	B2_trans	INTERGENIC_VARIANT	ASN
514	Abnormal findings examination of lungs	respiratory	rs7605877	FOXI3	2	88559025	T	C	C	1.04152	0.220991	0.675396	1.60611	0.853955	0.997676	1	259	7576	-0.071053	3.3369e-06	B2_trans	INTERGENIC_VARIANT	ASN
700	Corns and callosities	dermatologic	rs60305836	CDH8	16	61709381	A	C	C	1.05386	0.285103	0.602701	1.84273	0.854021	0.997676	1	216	7630	0.086719	1.1846e-06	B2_trans	CODING_TRANSCRIPT_INTRON_VARIANT	ASN
475	Chronic sinusitis	respiratory	rs35508621	LZTFL1	3	45880481	T	C	C	1.03701	0.197586	0.704041	1.52746	0.85406	0.997676	1	434	7302	0.38931	6.0917e-89	B2_trans	CODING_TRANSCRIPT_INTRON_VARIANT	ASN
250.4	Abnormal glucose	endocrine/metabolic	rs10774671	OAS1	12	113357193	G	A	A	1.01082	0.0585103	0.901297	1.13364	0.854131	0.997676	1	662	6292	0.12569	3.6032e-11	A2_Trans	SPLICE_ACCEPTOR_VARIANT	ASN
1010	NA	NA	rs62200027	CASC20	20	6469515	G	A	A	1.01483	0.0801599	0.867287	1.18748	0.854251	0.997676	1	711	623	-0.053006	3.3456e-06	B2_trans,A2_Trans	NON_CODING_TRANSCRIPT_INTRON_VARIANT	ASN
741	Symptoms and disorders of the joints	musculoskeletal	rs13179014	SPEF2	5	35693227	A	C	C	0.981713	0.100477	0.80623	1.19539	0.854258	0.997676	1	571	7046	-0.061249	6.1057e-07	B2_trans	CODING_TRANSCRIPT_INTRON_VARIANT	ASN
411.4	Coronary atherosclerosis	circulatory system	rs60305836	CDH8	16	61709381	A	C	C	0.968911	0.171965	0.691682	1.35725	0.854281	0.997676	1	265	6901	0.086719	1.1846e-06	B2_trans	CODING_TRANSCRIPT_INTRON_VARIANT	ASN
276.1	Electrolyte imbalance	endocrine/metabolic	rs5023077	FBRSL1	12	133141973	T	C	C	0.985859	0.0776273	0.846717	1.14787	0.854431	0.997676	1	366	7238	-0.090901	1.5172e-06	A2_Trans	CODING_TRANSCRIPT_INTRON_VARIANT	ASN
564	Functional digestive disorders	digestive	rs12567716	FOXD2	1	48197570	T	C	C	0.982572	0.0958856	0.814228	1.18572	0.854511	0.997676	1	331	7460	-0.090753	1.4878e-06	B2_trans	INTERGENIC_VARIANT	ASN
110	Dermatophytosis / Dermatomycosis	infectious diseases	rs622568	SEC61G	7	54647894	A	C	C	0.981961	0.0993156	0.80827	1.19298	0.854566	0.997676	1	747	6373	0.11965	2.6006e-06	A2_Trans	INTERGENIC_VARIANT	ASN
586	Other disorders of the kidney and ureters	genitourinary	rs721917	SFTPD	10	81706324	A	G	G	1.01826	0.0987449	0.839089	1.2357	0.854577	0.997676	1	232	7603	0.055247	2.0819e-07	B2_trans	SYNONYMOUS_VARIANT	ASN
530	Diseases of esophagus	digestive	rs7560588	BCL11A	2	60727416	G	A	A	1.01686	0.0912393	0.850351	1.21597	0.8546	0.997676	1	652	5548	-0.12371	2.3396e-07	A2_Trans	CODING_TRANSCRIPT_INTRON_VARIANT	ASN
401	Hypertension	circulatory system	rs7605877	FOXI3	2	88559025	T	C	C	1.01863	0.100729	0.836134	1.24096	0.854602	0.997676	1	431	3446	-0.071053	3.3369e-06	B2_trans	INTERGENIC_VARIANT	ASN
244	Hypothyroidism	endocrine/metabolic	rs75505823	LRP1	12	57540956	G	T	T	0.915278	0.483229	0.355	2.35982	0.854641	0.997676	1	109	7499	-0.20852	3.0745e-06	A2_Trans	CODING_TRANSCRIPT_INTRON_VARIANT	ASN
735.3	Hallux valgus (Bunion)	musculoskeletal	rs7579014	BCL11A	2	60707894	G	A	A	1.03584	0.19234	0.710511	1.51012	0.854753	0.997676	1	169	7667	-0.05629	1.2614e-06	B2_trans	CODING_TRANSCRIPT_INTRON_VARIANT	ASN
208	Benign neoplasm of colon	neoplasms	rs6869036	MGAT1	5	180223327	C	T	T	1.02691	0.145268	0.772468	1.36517	0.85495	0.997676	1	581	6372	0.25536	1.7578e-06	A2_Trans	FIVE_PRIME_UTR_INTRON_VARIANT	ASN
362	Other retinal disorders	sense organs	rs1250993	LOC101929525	10	81399565	C	G	G	1.01134	0.0617327	0.896091	1.14142	0.855002	0.997676	1	592	6342	0.12403	5.3767e-08	A2_Trans	INTERGENIC_VARIANT	ASN
250.22	Type 2 diabetes with renal manifestations	endocrine/metabolic	rs62200027	CASC20	20	6469515	G	A	A	1.01828	0.0991483	0.838438	1.23669	0.855047	0.997676	1	143	7565	-0.053006	3.3456e-06	B2_trans,A2_Trans	NON_CODING_TRANSCRIPT_INTRON_VARIANT	ASN
835	Internal derangement of knee	injuries & poisonings	rs77534576	DLX4	17	47940666	C	T	T	0.952575	0.266052	0.565504	1.60459	0.855097	0.997676	1	269	7444	0.20794	1.7585e-10	B2_trans	INTERGENIC_VARIANT	ASN
250.41	Impaired fasting glucose	endocrine/metabolic	rs9268576	HLA-DRA	6	32395641	T	C	C	1.01549	0.0841761	0.861041	1.19764	0.855129	0.997676	1	431	6885	0.095134	9.9752e-07	B2_trans	INTERGENIC_VARIANT	ASN
480	Pneumonia	respiratory	rs4830964	.	23	15515319	C	G	G	1.01296	0.070531	0.882175	1.16313	0.855172	0.997676	1	276	7495	0.046578	2.9701e-06	B2_trans	SEQUENCE_VARIANT	ASN
745	Pain in joint	musculoskeletal	rs1453205	LOC101928196	2	19901073	C	T	T	0.993027	0.0383652	0.921095	1.07058	0.855278	0.997676	1	941	2702	0.096992	3.6368e-06	A2_Trans	INTERGENIC_VARIANT	ASN
496	Chronic airway obstruction	respiratory	rs8080583	KANSL1	17	44162597	C	A	A	0.95607	0.246321	0.589958	1.54938	0.855282	0.997676	1	329	7263	-0.12662	2.0785e-08	A2_Trans	CODING_TRANSCRIPT_INTRON_VARIANT	ASN
585.3	Chronic renal failure [CKD]	genitourinary	rs35705950	MUC5B	11	1241221	G	T	T	1.04475	0.240103	0.652583	1.67259	0.855329	0.997676	1	209	7210	-0.11177	1.2224e-08	B2_trans,A2_Trans	UPSTREAM_GENE_VARIANT	ASN
401.21	Hypertensive heart disease	circulatory system	rs9501257	HLA-DPB1	6	33055355	A	G	G	0.979011	0.116387	0.779325	1.22986	0.855378	0.997676	1	237	7601	0.17269	4.1339e-08	A2_Trans	THREE_PRIME_UTR_EXON_VARIANT	ASN
297	Suicidal ideation or attempt	mental disorders	rs13050728	IFNAR2	21	34615210	T	C	C	0.98405	0.0882423	0.827762	1.16985	0.855421	0.997676	1	259	7500	-0.10657	4.0686e-21	B2_trans,A2_Trans	CODING_TRANSCRIPT_INTRON_VARIANT	ASN
706.1	Acne	dermatologic	rs9577395	ATP11A	13	113534984	C	G	G	0.981616	0.101859	0.803969	1.19852	0.855453	0.997676	1	239	7490	0.064829	8.6068e-07	B2_trans,A2_Trans	CODING_TRANSCRIPT_INTRON_VARIANT	ASN
274.11	Gouty arthropathy	endocrine/metabolic	rs111837807	CCHCR1	6	31121232	T	C	C	1.02735	0.148166	0.768423	1.37353	0.855483	0.997676	1	180	7677	0.20363	2.152e-11	A2_Trans,B2_trans	CODING_TRANSCRIPT_INTRON_VARIANT	ASN
785	Abdominal pain	symptoms	rs12809318	FBRSL1	12	133140840	T	C	C	0.987811	0.0673652	0.86563	1.12724	0.85554	0.997676	1	837	6243	-0.062781	9.5289e-09	B2_trans	CODING_TRANSCRIPT_INTRON_VARIANT	ASN
798	Malaise and fatigue	symptoms	rs11702230	LOC101928126	21	35377591	C	T	T	0.981237	0.104198	0.799983	1.20356	0.855754	0.997676	1	689	6827	0.099731	3.223e-09	B2_trans	INTERGENIC_VARIANT	ASN
300.9	Posttraumatic stress disorder	mental disorders	rs505922	ABO	9	136149229	T	C	C	0.992948	0.0389559	0.919956	1.07173	0.855848	0.997676	1	339	5537	-0.099884	2.0889e-20	B2_trans	CODING_TRANSCRIPT_INTRON_VARIANT	ASN
785	Abdominal pain	symptoms	rs35154152	THBS3	1	155172725	T	C	C	1.01816	0.0990732	0.838461	1.23636	0.855885	0.997676	1	837	6243	-0.20528	2.3574e-11	A2_Trans	SYNONYMOUS_VARIANT	ASN
367.2	Astigmatism	sense organs	rs12809318	FBRSL1	12	133140840	T	C	C	0.9899	0.0559015	0.887172	1.10452	0.855907	0.997676	1	1195	4963	-0.062781	9.5289e-09	B2_trans	CODING_TRANSCRIPT_INTRON_VARIANT	ASN
285	Other anemias	hematopoietic	rs12809318	FBRSL1	12	133140840	T	C	C	1.01427	0.0780419	0.870411	1.18191	0.855927	0.997676	1	410	6920	-0.062781	9.5289e-09	B2_trans	CODING_TRANSCRIPT_INTRON_VARIANT	ASN
574	Cholelithiasis and cholecystitis	digestive	rs75505823	LRP1	12	57540956	G	T	T	1.13257	0.685916	0.295265	4.34427	0.855983	0.997676	1	136	7711	-0.20852	3.0745e-06	A2_Trans	CODING_TRANSCRIPT_INTRON_VARIANT	ASN
740	Osteoarthrosis	musculoskeletal	rs11702230	LOC101928126	21	35377591	C	T	T	1.01226	0.0671905	0.887358	1.15474	0.856103	0.997676	1	752	5533	0.099731	3.223e-09	B2_trans	INTERGENIC_VARIANT	ASN
296.1	Bipolar	mental disorders	rs622568	SEC61G	7	54647894	A	C	C	0.971599	0.158959	0.711509	1.32676	0.856166	0.997676	1	105	7660	0.11965	2.6006e-06	A2_Trans	INTERGENIC_VARIANT	ASN
727	Other disorders of synovium, tendon, and bursa	musculoskeletal	rs1453205	LOC101928196	2	19901073	C	T	T	1.01089	0.0597959	0.899096	1.13659	0.856248	0.997676	1	536	6810	0.096992	3.6368e-06	A2_Trans	INTERGENIC_VARIANT	ASN
530.11	GERD	digestive	rs72711165	TMEM65	8	125336564	T	C	C	1.01149	0.0630827	0.893854	1.14461	0.85626	0.997676	1	657	5677	0.18279	6.0907e-07	B2_trans	CODING_TRANSCRIPT_INTRON_VARIANT	ASN
250.4	Abnormal glucose	endocrine/metabolic	rs1878527	ANKRD30BL	2	133056313	T	C	C	1.02358	0.128687	0.795397	1.31723	0.856277	0.997676	1	662	6292	-0.077457	2.0215e-06	B2_trans	INTERGENIC_VARIANT	ASN
374.6	Dermatochalasis	sense organs	rs7605877	FOXI3	2	88559025	T	C	C	0.959536	0.228084	0.613643	1.5004	0.856291	0.997676	1	81	7718	-0.071053	3.3369e-06	B2_trans	INTERGENIC_VARIANT	ASN
755.1	Congenital deformities of feet	congenital anomalies	rs505922	ABO	9	136149229	T	C	C	1.01917	0.104854	0.829837	1.25169	0.856325	0.997676	1	264	7598	-0.099884	2.0889e-20	B2_trans	CODING_TRANSCRIPT_INTRON_VARIANT	ASN
497	Bronchitis	respiratory	rs622568	SEC61G	7	54647894	A	C	C	0.965242	0.1955	0.658	1.41594	0.856404	0.997676	1	475	7373	0.11965	2.6006e-06	A2_Trans	INTERGENIC_VARIANT	ASN
687.4	Disturbance of skin sensation	dermatologic	rs60305836	CDH8	16	61709381	A	C	C	1.03959	0.214594	0.682652	1.58316	0.856426	0.997676	1	647	7003	0.086719	1.1846e-06	B2_trans	CODING_TRANSCRIPT_INTRON_VARIANT	ASN
591	Urinary tract infection	genitourinary	rs7960611	CLEC1A	12	10230416	G	A	A	1.018	0.0986379	0.839052	1.23512	0.856442	0.997676	1	428	7294	-0.1584	3.3086e-07	A2_Trans	CODING_TRANSCRIPT_INTRON_VARIANT	ASN
480	Pneumonia	respiratory	rs12660421	FOXP4-AS1	6	41488378	G	A	A	0.981473	0.103386	0.801449	1.20193	0.856457	0.997676	1	276	7495	0.35506	1.1424e-09	A2_Trans	DOWNSTREAM_GENE_VARIANT	ASN
216	Benign neoplasm of skin	neoplasms	rs12567716	FOXD2	1	48197570	T	C	C	0.983682	0.0910106	0.822975	1.17577	0.856546	0.997676	1	525	7241	-0.090753	1.4878e-06	B2_trans	INTERGENIC_VARIANT	ASN
586	Other disorders of the kidney and ureters	genitourinary	rs6869036	MGAT1	5	180223327	C	T	T	0.950961	0.278162	0.551304	1.64034	0.85655	0.997676	1	232	7603	0.25536	1.7578e-06	A2_Trans	FIVE_PRIME_UTR_INTRON_VARIANT	ASN
433	Cerebrovascular disease	circulatory system	rs9896243	NSF	17	44826056	C	G	G	1.04761	0.257511	0.632421	1.73538	0.85666	0.997676	1	244	7313	-0.13155	3.2234e-08	A2_Trans	CODING_TRANSCRIPT_INTRON_VARIANT	ASN
041	Bacterial infection NOS	infectious diseases	rs7605877	FOXI3	2	88559025	T	C	C	0.955455	0.252634	0.582328	1.56766	0.856861	0.997676	1	303	7561	-0.071053	3.3369e-06	B2_trans	INTERGENIC_VARIANT	ASN
411.3	Angina pectoris	circulatory system	rs7089827	TFAM	10	60157611	C	T	T	0.982336	0.0988627	0.809297	1.19237	0.856943	0.997676	1	241	7508	-0.14471	2.0338e-06	A2_Trans	THREE_PRIME_UTR_EXON_VARIANT	ASN
276.1	Electrolyte imbalance	endocrine/metabolic	rs67579710	THBS3	1	155173527	G	A	A	1.02509	0.137585	0.7828	1.34238	0.857047	0.997676	1	366	7238	-0.10348	1.0252e-09	B2_trans	CODING_TRANSCRIPT_INTRON_VARIANT	ASN
433.3	Cerebral ischemia	circulatory system	rs12259804	PLEKHS1	10	115573378	T	C	C	1.13391	0.697692	0.288868	4.45096	0.857059	0.997676	1	160	7685	-0.27547	4.8674e-08	A2_Trans	INTERGENIC_VARIANT	ASN
250.42	Other abnormal glucose	endocrine/metabolic	rs13050728	IFNAR2	21	34615210	T	C	C	0.985978	0.0784073	0.845526	1.14976	0.857078	0.997676	1	499	7169	-0.10657	4.0686e-21	B2_trans,A2_Trans	CODING_TRANSCRIPT_INTRON_VARIANT	ASN
726	Peripheral enthesopathies and allied syndromes	musculoskeletal	rs62200027	CASC20	20	6469515	G	A	A	0.990488	0.0530957	0.892594	1.09912	0.857149	0.997676	1	903	5673	-0.053006	3.3456e-06	B2_trans,A2_Trans	NON_CODING_TRANSCRIPT_INTRON_VARIANT	ASN
365	Glaucoma	sense organs	rs7579014	BCL11A	2	60707894	G	A	A	1.016	0.0882155	0.854683	1.20777	0.857194	0.997676	1	346	6171	-0.05629	1.2614e-06	B2_trans	CODING_TRANSCRIPT_INTRON_VARIANT	ASN
585.3	Chronic renal failure [CKD]	genitourinary	rs8080583	KANSL1	17	44162597	C	A	A	0.954585	0.258329	0.57534	1.58382	0.857216	0.997676	1	209	7210	-0.12662	2.0785e-08	A2_Trans	CODING_TRANSCRIPT_INTRON_VARIANT	ASN
574	Cholelithiasis and cholecystitis	digestive	rs1878527	ANKRD30BL	2	133056313	T	C	C	0.954875	0.256798	0.577244	1.57955	0.857301	0.997676	1	136	7711	-0.077457	2.0215e-06	B2_trans	INTERGENIC_VARIANT	ASN
561	Symptoms involving digestive system	digestive	rs1878527	ANKRD30BL	2	133056313	T	C	C	0.972106	0.157342	0.714141	1.32325	0.857307	0.997676	1	709	6753	-0.077457	2.0215e-06	B2_trans	INTERGENIC_VARIANT	ASN
586	Other disorders of the kidney and ureters	genitourinary	rs9896243	NSF	17	44826056	C	G	G	0.927666	0.417703	0.409112	2.1035	0.857347	0.997676	1	232	7603	-0.13155	3.2234e-08	A2_Trans	CODING_TRANSCRIPT_INTRON_VARIANT	ASN
702.2	Seborrheic keratosis	dermatologic	rs2924480	ELF5	11	34529831	T	C	C	0.983115	0.0947474	0.816498	1.18373	0.857364	0.997676	1	508	7180	-0.11648	2.817e-07	A2_Trans	CODING_TRANSCRIPT_INTRON_VARIANT	ASN
250	Diabetes mellitus	endocrine/metabolic	rs622568	SEC61G	7	54647894	A	C	C	0.985949	0.0788121	0.84483	1.15064	0.857506	0.997676	1	272	5384	0.11965	2.6006e-06	A2_Trans	INTERGENIC_VARIANT	ASN
401.21	Hypertensive heart disease	circulatory system	rs7560588	BCL11A	2	60727416	G	A	A	1.0389	0.212779	0.68463	1.57649	0.857662	0.997676	1	237	7601	-0.12371	2.3396e-07	A2_Trans	CODING_TRANSCRIPT_INTRON_VARIANT	ASN
700	Corns and callosities	dermatologic	rs622568	SEC61G	7	54647894	A	C	C	0.965634	0.195041	0.65886	1.41524	0.857703	0.997676	1	216	7630	0.11965	2.6006e-06	A2_Trans	INTERGENIC_VARIANT	ASN
380.4	Impacted cerumen	sense organs	rs12567716	FOXD2	1	48197570	T	C	C	1.01392	0.0771284	0.871674	1.17939	0.857705	0.997676	1	411	7230	-0.090753	1.4878e-06	B2_trans	INTERGENIC_VARIANT	ASN
433	Cerebrovascular disease	circulatory system	rs3746539	PTPRT	20	40702071	G	A	A	1.01307	0.0724812	0.878907	1.16771	0.857822	0.997676	1	244	7313	0.05405	1.7723e-06	B2_trans	THREE_PRIME_UTR_EXON_VARIANT	ASN
340	Migraine	neurological	rs9896243	NSF	17	44826056	C	G	G	0.959415	0.231342	0.60966	1.50982	0.857866	0.997676	1	270	7152	-0.13155	3.2234e-08	A2_Trans	CODING_TRANSCRIPT_INTRON_VARIANT	ASN
379.2	Disorders of vitreous body	sense organs	rs9367106	LOC100505711	6	41483390	G	C	C	0.985664	0.0806268	0.841588	1.15441	0.857868	0.997676	1	467	7083	0.20225	3.4038e-11	B2_trans	INTERGENIC_VARIANT	ASN
706.2	Sebaceous cyst	dermatologic	rs35154152	THBS3	1	155172725	T	C	C	0.968433	0.179171	0.681647	1.37588	0.85792	0.997676	1	300	7491	-0.20528	2.3574e-11	A2_Trans	SYNONYMOUS_VARIANT	ASN
428.3	Heart failure with reduced EF [Systolic or combined heart failure]	circulatory system	rs1453205	LOC101928196	2	19901073	C	T	T	0.980611	0.109434	0.791309	1.2152	0.858008	0.997676	1	78	7789	0.096992	3.6368e-06	A2_Trans	INTERGENIC_VARIANT	ASN
292	Neurological disorders	mental disorders	rs60305836	CDH8	16	61709381	A	C	C	0.969467	0.173323	0.69024	1.36165	0.85801	0.997676	1	430	6951	0.086719	1.1846e-06	B2_trans	CODING_TRANSCRIPT_INTRON_VARIANT	ASN
496	Chronic airway obstruction	respiratory	rs915823	TMPRSS2	21	42851454	A	C	C	0.983663	0.0920754	0.821243	1.17821	0.85802	0.997676	1	329	7263	-0.066039	1.6687e-06	B2_trans	CODING_TRANSCRIPT_INTRON_VARIANT	ASN
706.8	Other specified diseases of sebaceous glands	dermatologic	rs9268576	HLA-DRA	6	32395641	T	C	C	0.974197	0.146152	0.731547	1.29733	0.858043	0.997676	1	394	7451	0.095134	9.9752e-07	B2_trans	INTERGENIC_VARIANT	ASN
743	Osteoporosis, osteopenia and pathological fracture	musculoskeletal	rs72655853	SBSPON	8	73985608	A	G	G	0.905151	0.557322	0.303618	2.69845	0.858089	0.997676	1	196	7548	0.22523	8.3915e-07	A2_Trans	CODING_TRANSCRIPT_INTRON_VARIANT	ASN
796	Elevated prostate specific antigen [PSA]	genitourinary	rs78313563	ESS2	22	19136365	G	A	A	1.0607	0.329555	0.555998	2.02352	0.858095	0.997676	1	143	7468	0.40873	6.5914e-07	A2_Trans	UPSTREAM_GENE_VARIANT	ASN
599	Other symptoms/disorders or the urinary system	genitourinary	rs10774671	OAS1	12	113357193	G	A	A	0.988286	0.0659104	0.86852	1.12457	0.858118	0.997676	1	688	6540	0.12569	3.6032e-11	A2_Trans	SPLICE_ACCEPTOR_VARIANT	ASN
295.3	Psychosis	mental disorders	rs12259804	PLEKHS1	10	115573378	T	C	C	0.87839	0.725784	0.211787	3.64314	0.858209	0.997676	1	105	7729	-0.27547	4.8674e-08	A2_Trans	INTERGENIC_VARIANT	ASN
362	Other retinal disorders	sense organs	rs7960611	CLEC1A	12	10230416	G	A	A	1.01055	0.0587156	0.900693	1.13379	0.858209	0.997676	1	592	6342	-0.1584	3.3086e-07	A2_Trans	CODING_TRANSCRIPT_INTRON_VARIANT	ASN
433	Cerebrovascular disease	circulatory system	rs7605877	FOXI3	2	88559025	T	C	C	1.02905	0.160328	0.751566	1.409	0.858222	0.997676	1	244	7313	-0.071053	3.3369e-06	B2_trans	INTERGENIC_VARIANT	ASN
761	Cervicalgia	symptoms	rs111837807	CCHCR1	6	31121232	T	C	C	0.987346	0.0713111	0.858557	1.13545	0.858266	0.997676	1	677	6068	0.20363	2.152e-11	A2_Trans,B2_trans	CODING_TRANSCRIPT_INTRON_VARIANT	ASN
681	Superficial cellulitis and abscess	dermatologic	rs505922	ABO	9	136149229	T	C	C	1.01204	0.0670538	0.887407	1.15419	0.858302	0.997676	1	545	6997	-0.099884	2.0889e-20	B2_trans	CODING_TRANSCRIPT_INTRON_VARIANT	ASN
386.9	Dizziness and giddiness (Light-headedness and vertigo)	sense organs	rs732990	CIB4	2	26842146	C	G	G	1.0177	0.0982872	0.839376	1.2339	0.858337	0.997676	1	697	6760	0.056389	5.6358e-07	B2_trans	CODING_TRANSCRIPT_INTRON_VARIANT	ASN
418	Nonspecific chest pain	circulatory system	rs12660421	FOXP4-AS1	6	41488378	G	A	A	1.00952	0.0531159	0.909709	1.12028	0.858431	0.997676	1	902	5802	0.35506	1.1424e-09	A2_Trans	DOWNSTREAM_GENE_VARIANT	ASN
512.9	Other dyspnea	respiratory	rs9268576	HLA-DRA	6	32395641	T	C	C	1.01657	0.0921806	0.848545	1.21788	0.858461	0.997676	1	886	6565	0.095134	9.9752e-07	B2_trans	INTERGENIC_VARIANT	ASN
339	Other headache syndromes	neurological	rs72655853	SBSPON	8	73985608	A	G	G	1.04924	0.269632	0.618536	1.77987	0.858505	0.997676	1	807	6108	0.22523	8.3915e-07	A2_Trans	CODING_TRANSCRIPT_INTRON_VARIANT	ASN
250.22	Type 2 diabetes with renal manifestations	endocrine/metabolic	rs76073397	MIR548H2	16	11386452	T	C	C	1.02625	0.145382	0.771799	1.36459	0.858538	0.997676	1	143	7565	0.14454	9.6663e-07	A2_Trans,B2_trans	INTERGENIC_VARIANT	ASN
380.4	Impacted cerumen	sense organs	rs732990	CIB4	2	26842146	C	G	G	0.979652	0.115363	0.781403	1.2282	0.858564	0.997676	1	411	7230	0.056389	5.6358e-07	B2_trans	CODING_TRANSCRIPT_INTRON_VARIANT	ASN
1010.2	NA	NA	rs77534576	DLX4	17	47940666	C	T	T	1.03519	0.194084	0.707644	1.51434	0.858573	0.997676	1	1002	6299	0.20794	1.7585e-10	B2_trans	INTERGENIC_VARIANT	ASN
706.2	Sebaceous cyst	dermatologic	rs10129899	LINC00637	14	104330432	C	A	A	1.01753	0.0975386	0.840471	1.23189	0.858581	0.997676	1	300	7491	-0.057002	2.1916e-06	B2_trans	INTERGENIC_VARIANT	ASN
276	Disorders of fluid, electrolyte, and acid-base balance	endocrine/metabolic	rs8080583	KANSL1	17	44162597	C	A	A	1.04153	0.228444	0.66561	1.62976	0.858625	0.997676	1	513	6974	-0.12662	2.0785e-08	A2_Trans	CODING_TRANSCRIPT_INTRON_VARIANT	ASN
687.4	Disturbance of skin sensation	dermatologic	rs7605877	FOXI3	2	88559025	T	C	C	0.969572	0.17356	0.689995	1.36243	0.858693	0.997676	1	647	7003	-0.071053	3.3369e-06	B2_trans	INTERGENIC_VARIANT	ASN
338	Pain	neurological	rs62200027	CASC20	20	6469515	G	A	A	1.01218	0.0680114	0.885862	1.15651	0.858721	0.997676	1	787	6498	-0.053006	3.3456e-06	B2_trans,A2_Trans	NON_CODING_TRANSCRIPT_INTRON_VARIANT	ASN
765	Cervical radiculitis	symptoms	rs75505823	LRP1	12	57540956	G	T	T	0.907352	0.546246	0.311036	2.64693	0.858734	0.997676	1	235	7517	-0.20852	3.0745e-06	A2_Trans	CODING_TRANSCRIPT_INTRON_VARIANT	ASN
379.2	Disorders of vitreous body	sense organs	rs10774671	OAS1	12	113357193	G	A	A	0.985418	0.0826117	0.838111	1.15862	0.858874	0.997676	1	467	7083	0.12569	3.6032e-11	A2_Trans	SPLICE_ACCEPTOR_VARIANT	ASN
389.1	Sensorineural hearing loss	sense organs	rs12567716	FOXD2	1	48197570	T	C	C	1.0085	0.0476285	0.91862	1.10718	0.858895	0.997676	1	775	5403	-0.090753	1.4878e-06	B2_trans	INTERGENIC_VARIANT	ASN
454	Varicose veins	circulatory system	rs915823	TMPRSS2	21	42851454	A	C	C	1.02423	0.134749	0.7865	1.33382	0.858986	0.997676	1	142	7728	-0.066039	1.6687e-06	B2_trans	CODING_TRANSCRIPT_INTRON_VARIANT	ASN
272.1	Hyperlipidemia	endocrine/metabolic	rs9497053	UTRN	6	145026256	G	A	A	0.991738	0.0466975	0.904999	1.08679	0.858997	0.997676	1	686	2472	-0.064841	1.0064e-06	B2_trans	CODING_TRANSCRIPT_INTRON_VARIANT	ASN
465.2	Acute pharyngitis	respiratory	rs13179014	SPEF2	5	35693227	A	C	C	1.02589	0.143862	0.773826	1.36005	0.859002	0.997676	1	566	7296	-0.061249	6.1057e-07	B2_trans	CODING_TRANSCRIPT_INTRON_VARIANT	ASN
761	Cervicalgia	symptoms	rs147812915	KAT7	17	47858295	C	T	T	1.0251	0.139632	0.779672	1.34779	0.859069	0.997676	1	677	6068	0.23438	1.0943e-07	A2_Trans	INTERGENIC_VARIANT	ASN
379.2	Disorders of vitreous body	sense organs	rs732990	CIB4	2	26842146	C	G	G	0.980245	0.112376	0.786466	1.22177	0.859071	0.997676	1	467	7083	0.056389	5.6358e-07	B2_trans	CODING_TRANSCRIPT_INTRON_VARIANT	ASN
395	Heart valve disorders	circulatory system	rs7605877	FOXI3	2	88559025	T	C	C	1.04131	0.228036	0.666002	1.62811	0.859106	0.997676	1	162	7664	-0.071053	3.3369e-06	B2_trans	INTERGENIC_VARIANT	ASN
365.11	Primary open angle glaucoma	sense organs	rs7089827	TFAM	10	60157611	C	T	T	0.982312	0.100575	0.806567	1.19635	0.859163	0.997676	1	98	7659	-0.14471	2.0338e-06	A2_Trans	THREE_PRIME_UTR_EXON_VARIANT	ASN
596	Other disorders of bladder	genitourinary	rs9268576	HLA-DRA	6	32395641	T	C	C	1.02759	0.153416	0.760732	1.38806	0.859194	0.997676	1	192	7666	0.095134	9.9752e-07	B2_trans	INTERGENIC_VARIANT	ASN
681	Superficial cellulitis and abscess	dermatologic	rs721917	SFTPD	10	81706324	A	G	G	1.01193	0.066869	0.887631	1.15364	0.859208	0.997676	1	545	6997	0.055247	2.0819e-07	B2_trans	SYNONYMOUS_VARIANT	ASN
727.1	Synovitis and tenosynovitis	musculoskeletal	rs76423999	SLC12A7	5	1098067	T	A	A	1.01637	0.0915758	0.849377	1.21618	0.859301	0.997676	1	311	7365	0.18412	3.8813e-07	A2_Trans	CODING_TRANSCRIPT_INTRON_VARIANT	ASN
772.3	Muscle weakness	symptoms	rs34488998	NKAIN3	8	63408372	G	A	A	0.866735	0.806958	0.178239	4.21473	0.859323	0.997676	1	248	7582	0.1355	3.4644e-06	B2_trans	CODING_TRANSCRIPT_INTRON_VARIANT	ASN
296.2	Depression	mental disorders	rs8052423	SLC22A31	16	89269178	G	T	T	0.982473	0.0998002	0.807924	1.19473	0.859366	0.997676	1	521	4668	0.13037	1.0019e-06	A2_Trans	UPSTREAM_GENE_VARIANT	ASN
550	Abdominal hernia	digestive	rs11702230	LOC101928126	21	35377591	C	T	T	1.02464	0.137433	0.782688	1.34139	0.859413	0.997676	1	252	7528	0.099731	3.223e-09	B2_trans	INTERGENIC_VARIANT	ASN
455	Hemorrhoids	circulatory system	rs111837807	CCHCR1	6	31121232	T	C	C	0.983368	0.0946893	0.816802	1.1839	0.859414	0.997676	1	775	6603	0.20363	2.152e-11	A2_Trans,B2_trans	CODING_TRANSCRIPT_INTRON_VARIANT	ASN
512.7	Shortness of breath	respiratory	rs62200027	CASC20	20	6469515	G	A	A	0.986877	0.0745845	0.852662	1.14222	0.859423	0.997676	1	630	6801	-0.053006	3.3456e-06	B2_trans,A2_Trans	NON_CODING_TRANSCRIPT_INTRON_VARIANT	ASN
426.7	Abnormal electrocardiogram [ECG] [EKG]	circulatory system	rs9268576	HLA-DRA	6	32395641	T	C	C	1.02537	0.14157	0.776924	1.35328	0.859508	0.997676	1	498	7324	0.095134	9.9752e-07	B2_trans	INTERGENIC_VARIANT	ASN
366.2	Senile cataract	sense organs	rs12660421	FOXP4-AS1	6	41488378	G	A	A	1.00984	0.0553524	0.906021	1.12556	0.859526	0.997676	1	574	5150	0.35506	1.1424e-09	A2_Trans	DOWNSTREAM_GENE_VARIANT	ASN
313	Pervasive developmental disorders	mental disorders	rs1250993	LOC101929525	10	81399565	C	G	G	0.977335	0.12957	0.758147	1.25989	0.859556	0.997676	1	76	7782	0.12403	5.3767e-08	A2_Trans	INTERGENIC_VARIANT	ASN
250.24	Type 2 diabetes with neurological manifestations	endocrine/metabolic	rs2284028	NCF4	22	37265172	A	C	C	0.96852	0.180828	0.679497	1.38048	0.859598	0.997676	1	210	7426	0.31271	4.1737e-06	A2_Trans	CODING_TRANSCRIPT_INTRON_VARIANT	ASN
367.8	Hypermetropia	sense organs	rs732990	CIB4	2	26842146	C	G	G	0.984405	0.088858	0.827062	1.17168	0.859599	0.997676	1	663	6473	0.056389	5.6358e-07	B2_trans	CODING_TRANSCRIPT_INTRON_VARIANT	ASN
375.1	Dry eyes	sense organs	rs10129899	LINC00637	14	104330432	C	A	A	0.991003	0.0510972	0.896563	1.09539	0.85961	0.997676	1	838	5970	-0.057002	2.1916e-06	B2_trans	INTERGENIC_VARIANT	ASN
819	Skull and face fracture and other intercranial injury	injuries & poisonings	rs1878527	ANKRD30BL	2	133056313	T	C	C	0.968061	0.183566	0.67554	1.38725	0.859642	0.997676	1	228	7382	-0.077457	2.0215e-06	B2_trans	INTERGENIC_VARIANT	ASN
532	Dysphagia	digestive	rs915823	TMPRSS2	21	42851454	A	C	C	1.01702	0.0955151	0.84339	1.2264	0.859725	0.997676	1	226	7438	-0.066039	1.6687e-06	B2_trans	CODING_TRANSCRIPT_INTRON_VARIANT	ASN
562	Diverticulosis and diverticulitis	digestive	rs76073397	MIR548H2	16	11386452	T	C	C	0.972911	0.155416	0.717436	1.31936	0.85974	0.997676	1	407	7333	0.14454	9.6663e-07	A2_Trans,B2_trans	INTERGENIC_VARIANT	ASN
550	Abdominal hernia	digestive	rs581342	LMNA	1	156095466	T	C	C	1.04298	0.238218	0.653891	1.6636	0.859774	0.997676	1	252	7528	0.090245	2.6355e-07	B2_trans	CODING_TRANSCRIPT_INTRON_VARIANT	ASN
338.1	Acute pain	neurological	rs9497053	UTRN	6	145026256	G	A	A	1.01866	0.104668	0.829729	1.25062	0.859776	0.997676	1	440	7383	-0.064841	1.0064e-06	B2_trans	CODING_TRANSCRIPT_INTRON_VARIANT	ASN
290	Delirium dementia and amnestic and other cognitive disorders	mental disorders	rs77534576	DLX4	17	47940666	C	T	T	1.06125	0.336552	0.548712	2.05254	0.859793	0.997676	1	137	7723	0.20794	1.7585e-10	B2_trans	INTERGENIC_VARIANT	ASN
272	Disorders of lipoid metabolism	endocrine/metabolic	rs9497053	UTRN	6	145026256	G	A	A	0.99179	0.046687	0.905064	1.08683	0.859834	0.997676	1	682	2469	-0.064841	1.0064e-06	B2_trans	CODING_TRANSCRIPT_INTRON_VARIANT	ASN
720	Spinal stenosis	musculoskeletal	rs1250993	LOC101929525	10	81399565	C	G	G	1.01661	0.0933179	0.846688	1.22064	0.859848	0.997676	1	239	7426	0.12403	5.3767e-08	A2_Trans	INTERGENIC_VARIANT	ASN
296.1	Bipolar	mental disorders	rs467843	TRAPPC13	5	64945715	A	G	G	0.983731	0.09291	0.819957	1.18022	0.859867	0.997676	1	105	7660	-0.089724	1.7259e-06	A2_Trans	CODING_TRANSCRIPT_INTRON_VARIANT	ASN
770	Myalgia and myositis unspecified	symptoms	rs12809318	FBRSL1	12	133140840	T	C	C	0.982027	0.102743	0.802913	1.2011	0.85988	0.997676	1	329	7364	-0.062781	9.5289e-09	B2_trans	CODING_TRANSCRIPT_INTRON_VARIANT	ASN
250.24	Type 2 diabetes with neurological manifestations	endocrine/metabolic	rs495828	ABO	9	136154867	G	T	T	1.01671	0.093866	0.845857	1.22207	0.859892	0.997676	1	210	7426	-0.13432	6.5649e-10	A2_Trans	UPSTREAM_GENE_VARIANT	ASN
835	Internal derangement of knee	injuries & poisonings	rs732990	CIB4	2	26842146	C	G	G	0.979043	0.120031	0.773803	1.23872	0.859937	0.997676	1	269	7444	0.056389	5.6358e-07	B2_trans	CODING_TRANSCRIPT_INTRON_VARIANT	ASN
564	Functional digestive disorders	digestive	rs2277732	DPP9	19	4723670	C	A	A	1.02457	0.137584	0.782405	1.3417	0.859941	0.997676	1	331	7460	0.11697	6.1912e-22	B2_trans,A2_Trans	FIVE_PRIME_UTR_INTRON_VARIANT	ASN
706.1	Acne	dermatologic	rs34488998	NKAIN3	8	63408372	G	A	A	1.14576	0.771149	0.252749	5.19394	0.859943	0.997676	1	239	7490	0.1355	3.4644e-06	B2_trans	CODING_TRANSCRIPT_INTRON_VARIANT	ASN
512.7	Shortness of breath	respiratory	rs12809318	FBRSL1	12	133140840	T	C	C	0.985828	0.0808927	0.841289	1.1552	0.859946	0.997676	1	630	6801	-0.062781	9.5289e-09	B2_trans	CODING_TRANSCRIPT_INTRON_VARIANT	ASN
1015	NA	NA	rs12259804	PLEKHS1	10	115573378	T	C	C	0.891374	0.651922	0.248395	3.19873	0.859989	0.997676	1	406	7404	-0.27547	4.8674e-08	A2_Trans	INTERGENIC_VARIANT	ASN
427.9	Palpitations	circulatory system	rs11702230	LOC101928126	21	35377591	C	T	T	0.973893	0.15004	0.725766	1.30685	0.860049	0.997676	1	280	7541	0.099731	3.223e-09	B2_trans	INTERGENIC_VARIANT	ASN
367.1	Myopia	sense organs	rs9896243	NSF	17	44826056	C	G	G	1.03151	0.176096	0.730433	1.45669	0.860158	0.997676	1	1161	5255	-0.13155	3.2234e-08	A2_Trans	CODING_TRANSCRIPT_INTRON_VARIANT	ASN
401.1	Essential hypertension	circulatory system	rs35508621	LZTFL1	3	45880481	T	C	C	1.02043	0.114828	0.814783	1.27799	0.860181	0.997676	1	431	3472	0.38931	6.0917e-89	B2_trans	CODING_TRANSCRIPT_INTRON_VARIANT	ASN
578.8	Hemorrhage of rectum and anus	digestive	rs9896243	NSF	17	44826056	C	G	G	0.933245	0.392262	0.432615	2.01321	0.860195	0.997676	1	327	7521	-0.13155	3.2234e-08	A2_Trans	CODING_TRANSCRIPT_INTRON_VARIANT	ASN
761	Cervicalgia	symptoms	rs5023077	FBRSL1	12	133141973	T	C	C	1.00878	0.0496405	0.915255	1.11186	0.860219	0.997676	1	677	6068	-0.090901	1.5172e-06	A2_Trans	CODING_TRANSCRIPT_INTRON_VARIANT	ASN
550	Abdominal hernia	digestive	rs766826	ELF5	11	34528766	C	T	T	0.981834	0.104153	0.800539	1.20419	0.860281	0.997676	1	252	7528	-0.082134	1.155e-11	B2_trans	CODING_TRANSCRIPT_INTRON_VARIANT	ASN
1010.7	NA	NA	rs4830964	.	23	15515319	C	G	G	1.00722	0.040912	0.929613	1.09132	0.860324	0.997676	1	741	1027	0.046578	2.9701e-06	B2_trans	SEQUENCE_VARIANT	ASN
706.1	Acne	dermatologic	rs7671107	LOC101929161	4	25449225	G	A	A	1.01708	0.0962752	0.842178	1.2283	0.860398	0.997676	1	239	7490	-0.064456	1.0803e-06	B2_trans	INTERGENIC_VARIANT	ASN
379.2	Disorders of vitreous body	sense organs	rs467843	TRAPPC13	5	64945715	A	G	G	0.987232	0.0730812	0.855485	1.13927	0.860427	0.997676	1	467	7083	-0.089724	1.7259e-06	A2_Trans	CODING_TRANSCRIPT_INTRON_VARIANT	ASN
562	Diverticulosis and diverticulitis	digestive	rs12567716	FOXD2	1	48197570	T	C	C	1.01553	0.0877044	0.855146	1.206	0.860489	0.997676	1	407	7333	-0.090753	1.4878e-06	B2_trans	INTERGENIC_VARIANT	ASN
743	Osteoporosis, osteopenia and pathological fracture	musculoskeletal	rs60305836	CDH8	16	61709381	A	C	C	0.957306	0.248508	0.588194	1.55805	0.860628	0.997676	1	196	7548	0.086719	1.1846e-06	B2_trans	CODING_TRANSCRIPT_INTRON_VARIANT	ASN
512	Other symptoms of respiratory system	respiratory	rs61667602	CRHR1	17	43785349	T	C	C	1.02616	0.147118	0.769107	1.36912	0.860684	0.997676	1	1337	4732	-0.093554	9.1279e-12	B2_trans	FIVE_PRIME_UTR_INTRON_VARIANT	ASN
741	Symptoms and disorders of the joints	musculoskeletal	rs7960611	CLEC1A	12	10230416	G	A	A	0.985299	0.0843924	0.83509	1.16253	0.860692	0.997676	1	571	7046	-0.1584	3.3086e-07	A2_Trans	CODING_TRANSCRIPT_INTRON_VARIANT	ASN
327.3	Sleep apnea	neurological	rs67959919	LZTFL1	3	45871908	G	A	A	1.01662	0.0939673	0.845619	1.22221	0.860732	0.997676	1	371	5024	0.59355	1.6043e-80	A2_Trans	CODING_TRANSCRIPT_INTRON_VARIANT	ASN
418	Nonspecific chest pain	circulatory system	rs13050728	IFNAR2	21	34615210	T	C	C	1.00819	0.0465423	0.920294	1.10449	0.860829	0.997676	1	902	5802	-0.10657	4.0686e-21	B2_trans,A2_Trans	CODING_TRANSCRIPT_INTRON_VARIANT	ASN
269	Proteinuria	endocrine/metabolic	rs7960611	CLEC1A	12	10230416	G	A	A	0.978696	0.122864	0.769247	1.24517	0.86087	0.997676	1	145	7716	-0.1584	3.3086e-07	A2_Trans	CODING_TRANSCRIPT_INTRON_VARIANT	ASN
773	NA	NA	rs495828	ABO	9	136154867	G	T	T	1.00947	0.0538252	0.9084	1.12178	0.861	0.997676	1	1209	5163	-0.13432	6.5649e-10	A2_Trans	UPSTREAM_GENE_VARIANT	ASN
327.32	Obstructive sleep apnea	neurological	rs35154152	THBS3	1	155172725	T	C	C	1.01288	0.0731158	0.877654	1.16895	0.861011	0.997676	1	400	5480	-0.20528	2.3574e-11	A2_Trans	SYNONYMOUS_VARIANT	ASN
550	Abdominal hernia	digestive	rs9268576	HLA-DRA	6	32395641	T	C	C	0.976703	0.134635	0.750172	1.27164	0.861014	0.997676	1	252	7528	0.095134	9.9752e-07	B2_trans	INTERGENIC_VARIANT	ASN
578.8	Hemorrhage of rectum and anus	digestive	rs12567716	FOXD2	1	48197570	T	C	C	1.01843	0.104298	0.83014	1.24942	0.861019	0.997676	1	327	7521	-0.090753	1.4878e-06	B2_trans	INTERGENIC_VARIANT	ASN
785	Abdominal pain	symptoms	rs1250993	LOC101929525	10	81399565	C	G	G	0.989087	0.062674	0.874755	1.11836	0.861022	0.997676	1	837	6243	0.12403	5.3767e-08	A2_Trans	INTERGENIC_VARIANT	ASN
726	Peripheral enthesopathies and allied syndromes	musculoskeletal	rs9497053	UTRN	6	145026256	G	A	A	0.991556	0.0484394	0.901749	1.09031	0.861039	0.997676	1	903	5673	-0.064841	1.0064e-06	B2_trans	CODING_TRANSCRIPT_INTRON_VARIANT	ASN
721	Spondylosis and allied disorders	musculoskeletal	rs77534576	DLX4	17	47940666	C	T	T	0.967274	0.190114	0.666383	1.40403	0.861067	0.997676	1	486	6841	0.20794	1.7585e-10	B2_trans	INTERGENIC_VARIANT	ASN
594	Urinary calculus	genitourinary	rs1250993	LOC101929525	10	81399565	C	G	G	0.984088	0.0916545	0.822276	1.17774	0.861077	0.997676	1	174	7473	0.12403	5.3767e-08	A2_Trans	INTERGENIC_VARIANT	ASN
706.1	Acne	dermatologic	rs2924480	ELF5	11	34529831	T	C	C	0.982656	0.09998	0.80779	1.19538	0.861085	0.997676	1	239	7490	-0.11648	2.817e-07	A2_Trans	CODING_TRANSCRIPT_INTRON_VARIANT	ASN
250.4	Abnormal glucose	endocrine/metabolic	rs78313563	ESS2	22	19136365	G	A	A	0.961802	0.222606	0.621732	1.48788	0.861114	0.997676	1	662	6292	0.40873	6.5914e-07	A2_Trans	UPSTREAM_GENE_VARIANT	ASN
369	Infection of the eye	sense organs	rs5023077	FBRSL1	12	133141973	T	C	C	1.01908	0.108051	0.824587	1.25946	0.861116	0.997676	1	418	7422	-0.090901	1.5172e-06	A2_Trans	CODING_TRANSCRIPT_INTRON_VARIANT	ASN
790.6	Other abnormal blood chemistry	symptoms	rs10774671	OAS1	12	113357193	G	A	A	1.01628	0.0923382	0.848039	1.2179	0.861147	0.997676	1	590	7101	0.12569	3.6032e-11	A2_Trans	SPLICE_ACCEPTOR_VARIANT	ASN
274	Gout and other crystal arthropathies	endocrine/metabolic	rs1250993	LOC101929525	10	81399565	C	G	G	0.989258	0.061812	0.876385	1.11667	0.861289	0.997676	1	220	6665	0.12403	5.3767e-08	A2_Trans	INTERGENIC_VARIANT	ASN
290	Delirium dementia and amnestic and other cognitive disorders	mental disorders	rs10086829	COL14A1	8	121149129	G	A	A	1.02201	0.124649	0.800489	1.30484	0.861318	0.997676	1	137	7723	-0.097352	3.8599e-06	A2_Trans	FIVE_PRIME_UTR_INTRON_VARIANT	ASN
379.2	Disorders of vitreous body	sense organs	rs34488998	NKAIN3	8	63408372	G	A	A	1.11049	0.600286	0.342414	3.60148	0.861399	0.997676	1	467	7083	0.1355	3.4644e-06	B2_trans	CODING_TRANSCRIPT_INTRON_VARIANT	ASN
278.1	Obesity	endocrine/metabolic	rs7089827	TFAM	10	60157611	C	T	T	0.9918	0.0471789	0.904201	1.08788	0.861448	0.997676	1	525	5662	-0.14471	2.0338e-06	A2_Trans	THREE_PRIME_UTR_EXON_VARIANT	ASN
761	Cervicalgia	symptoms	rs12567716	FOXD2	1	48197570	T	C	C	1.00841	0.0479782	0.917903	1.10783	0.861479	0.997676	1	677	6068	-0.090753	1.4878e-06	B2_trans	INTERGENIC_VARIANT	ASN
250.24	Type 2 diabetes with neurological manifestations	endocrine/metabolic	rs72655853	SBSPON	8	73985608	A	G	G	1.08239	0.454048	0.444524	2.63553	0.861584	0.997676	1	210	7426	0.22523	8.3915e-07	A2_Trans	CODING_TRANSCRIPT_INTRON_VARIANT	ASN
687.4	Disturbance of skin sensation	dermatologic	rs117169628	SLC22A31	16	89262657	G	A	A	1.03728	0.209944	0.687373	1.56531	0.86159	0.997676	1	647	7003	0.081201	5.77e-07	B2_trans	SYNONYMOUS_VARIANT	ASN
272.11	Hypercholesterolemia	endocrine/metabolic	rs495828	ABO	9	136154867	G	T	T	1.01419	0.0808241	0.865608	1.18827	0.861611	0.997676	1	385	7098	-0.13432	6.5649e-10	A2_Trans	UPSTREAM_GENE_VARIANT	ASN
426	Cardiac conduction disorders	circulatory system	rs9268576	HLA-DRA	6	32395641	T	C	C	1.01888	0.107413	0.825457	1.25764	0.861728	0.997676	1	548	7051	0.095134	9.9752e-07	B2_trans	INTERGENIC_VARIANT	ASN
306	Other mental disorder	mental disorders	rs915823	TMPRSS2	21	42851454	A	C	C	0.98536	0.0847386	0.834575	1.16339	0.861828	0.997676	1	659	6895	-0.066039	1.6687e-06	B2_trans	CODING_TRANSCRIPT_INTRON_VARIANT	ASN
411.3	Angina pectoris	circulatory system	rs7960611	CLEC1A	12	10230416	G	A	A	0.982591	0.101002	0.80612	1.19769	0.861961	0.997676	1	241	7508	-0.1584	3.3086e-07	A2_Trans	CODING_TRANSCRIPT_INTRON_VARIANT	ASN
702.2	Seborrheic keratosis	dermatologic	rs76073397	MIR548H2	16	11386452	T	C	C	1.02556	0.145159	0.771615	1.36307	0.861983	0.997676	1	508	7180	0.14454	9.6663e-07	A2_Trans,B2_trans	INTERGENIC_VARIANT	ASN
296.2	Depression	mental disorders	rs10774671	OAS1	12	113357193	G	A	A	1.0075	0.0430091	0.926056	1.09612	0.862002	0.997676	1	521	4668	0.12569	3.6032e-11	A2_Trans	SPLICE_ACCEPTOR_VARIANT	ASN
272.13	Mixed hyperlipidemia	endocrine/metabolic	rs581342	LMNA	1	156095466	T	C	C	0.975855	0.140643	0.740748	1.28558	0.862038	0.997676	1	526	6428	0.090245	2.6355e-07	B2_trans	CODING_TRANSCRIPT_INTRON_VARIANT	ASN
304	Adjustment reaction	mental disorders	rs495828	ABO	9	136154867	G	T	T	1.0105	0.0601394	0.898143	1.13691	0.862111	0.997676	1	788	6020	-0.13432	6.5649e-10	A2_Trans	UPSTREAM_GENE_VARIANT	ASN
110.12	Althete's foot	infectious diseases	rs8052423	SLC22A31	16	89269178	G	T	T	0.957176	0.252096	0.583993	1.56883	0.862168	0.997676	1	318	7487	0.13037	1.0019e-06	A2_Trans	UPSTREAM_GENE_VARIANT	ASN
599.4	Urinary incontinence	genitourinary	rs72655853	SBSPON	8	73985608	A	G	G	1.10946	0.598857	0.343054	3.58805	0.862298	0.997676	1	249	7578	0.22523	8.3915e-07	A2_Trans	CODING_TRANSCRIPT_INTRON_VARIANT	ASN
304	Adjustment reaction	mental disorders	rs3746539	PTPRT	20	40702071	G	A	A	0.991445	0.0495488	0.899689	1.09256	0.862333	0.997676	1	788	6020	0.05405	1.7723e-06	B2_trans	THREE_PRIME_UTR_EXON_VARIANT	ASN
681	Superficial cellulitis and abscess	dermatologic	rs10774671	OAS1	12	113357193	G	A	A	0.986614	0.0778161	0.847052	1.14917	0.862512	0.997676	1	545	6997	0.12569	3.6032e-11	A2_Trans	SPLICE_ACCEPTOR_VARIANT	ASN
276	Disorders of fluid, electrolyte, and acid-base balance	endocrine/metabolic	rs7605877	FOXI3	2	88559025	T	C	C	1.0261	0.148842	0.766471	1.37368	0.86256	0.997676	1	513	6974	-0.071053	3.3369e-06	B2_trans	INTERGENIC_VARIANT	ASN
690.1	Seborrheic dermatitis	dermatologic	rs495828	ABO	9	136154867	G	T	T	0.980499	0.113829	0.784432	1.22557	0.862643	0.997676	1	288	7483	-0.13432	6.5649e-10	A2_Trans	UPSTREAM_GENE_VARIANT	ASN
433	Cerebrovascular disease	circulatory system	rs62200027	CASC20	20	6469515	G	A	A	0.985587	0.0840132	0.835955	1.162	0.862802	0.997676	1	244	7313	-0.053006	3.3456e-06	B2_trans,A2_Trans	NON_CODING_TRANSCRIPT_INTRON_VARIANT	ASN
428.1	Congestive heart failure (CHF) NOS	circulatory system	rs10774671	OAS1	12	113357193	G	A	A	0.979778	0.118261	0.777076	1.23535	0.862847	0.997676	1	162	7675	0.12569	3.6032e-11	A2_Trans	SPLICE_ACCEPTOR_VARIANT	ASN
522.1	Pulpitis and necrosis of tooth pulp	digestive	rs9896243	NSF	17	44826056	C	G	G	1.06615	0.370795	0.515463	2.20516	0.862849	0.997676	1	214	7587	-0.13155	3.2234e-08	A2_Trans	CODING_TRANSCRIPT_INTRON_VARIANT	ASN
070.2	Viral hepatitis B	infectious diseases	rs9461128	TMEM14B	6	10753875	T	C	C	1.03784	0.215117	0.680801	1.58211	0.862937	0.997676	1	71	7724	0.13046	3.4269e-06	B2_trans	CODING_TRANSCRIPT_INTRON_VARIANT	ASN
367	Disorders of refraction and accommodation; blindness and low vision	sense organs	rs147812915	KAT7	17	47858295	C	T	T	0.979756	0.11851	0.77668	1.23593	0.862987	0.997676	1	687	2857	0.23438	1.0943e-07	A2_Trans	INTERGENIC_VARIANT	ASN
301	Personality disorders	mental disorders	rs3746539	PTPRT	20	40702071	G	A	A	1.0192	0.110263	0.821112	1.26507	0.863076	0.997676	1	116	7746	0.05405	1.7723e-06	B2_trans	THREE_PRIME_UTR_EXON_VARIANT	ASN
687.4	Disturbance of skin sensation	dermatologic	rs1878527	ANKRD30BL	2	133056313	T	C	C	0.968891	0.183259	0.676526	1.3876	0.863085	0.997676	1	647	7003	-0.077457	2.0215e-06	B2_trans	INTERGENIC_VARIANT	ASN
304	Adjustment reaction	mental disorders	rs9501257	HLA-DPB1	6	33055355	A	G	G	0.990312	0.0564849	0.886528	1.10625	0.863168	0.997676	1	788	6020	0.17269	4.1339e-08	A2_Trans	THREE_PRIME_UTR_EXON_VARIANT	ASN
374	Other disorders of eyelids	sense organs	rs2284028	NCF4	22	37265172	A	C	C	1.03028	0.173128	0.733821	1.44651	0.863186	0.997676	1	287	7317	0.31271	4.1737e-06	A2_Trans	CODING_TRANSCRIPT_INTRON_VARIANT	ASN
401.22	Hypertensive chronic kidney disease	circulatory system	rs766826	ELF5	11	34528766	C	T	T	1.01751	0.100742	0.835189	1.23962	0.863232	0.997676	1	187	7569	-0.082134	1.155e-11	B2_trans	CODING_TRANSCRIPT_INTRON_VARIANT	ASN
798	Malaise and fatigue	symptoms	rs76073397	MIR548H2	16	11386452	T	C	C	1.02072	0.119088	0.80824	1.28907	0.863251	0.997676	1	689	6827	0.14454	9.6663e-07	A2_Trans,B2_trans	INTERGENIC_VARIANT	ASN
743	Osteoporosis, osteopenia and pathological fracture	musculoskeletal	rs2277732	DPP9	19	4723670	C	A	A	0.976779	0.136422	0.747607	1.2762	0.863261	0.997676	1	196	7548	0.11697	6.1912e-22	B2_trans,A2_Trans	FIVE_PRIME_UTR_INTRON_VARIANT	ASN
594.1	Calculus of kidney	genitourinary	rs76423999	SLC12A7	5	1098067	T	A	A	0.983613	0.0959406	0.815004	1.18711	0.863267	0.997676	1	159	7543	0.18412	3.8813e-07	A2_Trans	CODING_TRANSCRIPT_INTRON_VARIANT	ASN
706.1	Acne	dermatologic	rs147812915	KAT7	17	47858295	C	T	T	0.956745	0.256812	0.578359	1.58269	0.863295	0.997676	1	239	7490	0.23438	1.0943e-07	A2_Trans	INTERGENIC_VARIANT	ASN
371	Inflammation of the eye	sense organs	rs12660421	FOXP4-AS1	6	41488378	G	A	A	1.01119	0.0646256	0.890887	1.14773	0.863304	0.997676	1	709	6539	0.35506	1.1424e-09	A2_Trans	DOWNSTREAM_GENE_VARIANT	ASN
327.4	Insomnia	neurological	rs10774679	OAS3	12	113374748	C	T	T	0.990434	0.0558298	0.887776	1.10496	0.863312	0.997676	1	797	5995	0.075824	4.6954e-12	B2_trans	UPSTREAM_GENE_VARIANT	ASN
796	Elevated prostate specific antigen [PSA]	genitourinary	rs915823	TMPRSS2	21	42851454	A	C	C	1.01618	0.0932197	0.846487	1.21988	0.863324	0.997676	1	143	7468	-0.066039	1.6687e-06	B2_trans	CODING_TRANSCRIPT_INTRON_VARIANT	ASN
351	Other peripheral nerve disorders	neurological	rs732990	CIB4	2	26842146	C	G	G	0.985313	0.0859596	0.83254	1.16612	0.86334	0.997676	1	475	6738	0.056389	5.6358e-07	B2_trans	CODING_TRANSCRIPT_INTRON_VARIANT	ASN
290.3	Other persistent mental disorders due to conditions classified elsewhere	mental disorders	rs622568	SEC61G	7	54647894	A	C	C	1.03129	0.179029	0.726092	1.46478	0.863354	0.997676	1	196	7626	0.11965	2.6006e-06	A2_Trans	INTERGENIC_VARIANT	ASN
835	Internal derangement of knee	injuries & poisonings	rs75505823	LRP1	12	57540956	G	T	T	0.915473	0.513213	0.334809	2.50319	0.863373	0.997676	1	269	7444	-0.20852	3.0745e-06	A2_Trans	CODING_TRANSCRIPT_INTRON_VARIANT	ASN
278	Overweight, obesity and other hyperalimentation	endocrine/metabolic	rs35508621	LZTFL1	3	45880481	T	C	C	0.983286	0.0979702	0.811498	1.19144	0.863405	0.997676	1	665	5040	0.38931	6.0917e-89	B2_trans	CODING_TRANSCRIPT_INTRON_VARIANT	ASN
563	NA	NA	rs72711165	TMEM65	8	125336564	T	C	C	1.02045	0.117785	0.810091	1.28544	0.863531	0.997676	1	430	7248	0.18279	6.0907e-07	B2_trans	CODING_TRANSCRIPT_INTRON_VARIANT	ASN
585.3	Chronic renal failure [CKD]	genitourinary	rs7671107	LOC101929161	4	25449225	G	A	A	1.01242	0.0718919	0.879361	1.16562	0.863656	0.997676	1	209	7210	-0.064456	1.0803e-06	B2_trans	INTERGENIC_VARIANT	ASN
274.11	Gouty arthropathy	endocrine/metabolic	rs2924480	ELF5	11	34529831	T	C	C	0.979256	0.122118	0.770813	1.24407	0.863706	0.997676	1	180	7677	-0.11648	2.817e-07	A2_Trans	CODING_TRANSCRIPT_INTRON_VARIANT	ASN
292.2	Mild cognitive impairment	mental disorders	rs13179014	SPEF2	5	35693227	A	C	C	1.02367	0.136292	0.783695	1.33712	0.863726	0.997676	1	169	7658	-0.061249	6.1057e-07	B2_trans	CODING_TRANSCRIPT_INTRON_VARIANT	ASN
585.3	Chronic renal failure [CKD]	genitourinary	rs12809318	FBRSL1	12	133140840	T	C	C	0.985641	0.0843277	0.835485	1.16278	0.863821	0.997676	1	209	7210	-0.062781	9.5289e-09	B2_trans	CODING_TRANSCRIPT_INTRON_VARIANT	ASN
433	Cerebrovascular disease	circulatory system	rs581342	LMNA	1	156095466	T	C	C	0.965052	0.207462	0.642626	1.44925	0.863857	0.997676	1	244	7313	0.090245	2.6355e-07	B2_trans	CODING_TRANSCRIPT_INTRON_VARIANT	ASN
379.2	Disorders of vitreous body	sense organs	rs9461128	TMEM14B	6	10753875	T	C	C	0.970613	0.17408	0.690032	1.36528	0.863954	0.997676	1	467	7083	0.13046	3.4269e-06	B2_trans	CODING_TRANSCRIPT_INTRON_VARIANT	ASN
706.2	Sebaceous cyst	dermatologic	rs35705950	MUC5B	11	1241221	G	T	T	1.05895	0.334332	0.54991	2.0392	0.86397	0.997676	1	300	7491	-0.11177	1.2224e-08	B2_trans,A2_Trans	UPSTREAM_GENE_VARIANT	ASN
600	Hyperplasia of prostate	genitourinary	rs2284028	NCF4	22	37265172	A	C	C	1.02235	0.129111	0.793784	1.31674	0.864038	0.997676	1	380	6600	0.31271	4.1737e-06	A2_Trans	CODING_TRANSCRIPT_INTRON_VARIANT	ASN
296	Mood disorders	mental disorders	rs10774679	OAS3	12	113374748	C	T	T	1.00751	0.0437241	0.924768	1.09766	0.864071	0.997676	1	506	4539	0.075824	4.6954e-12	B2_trans	UPSTREAM_GENE_VARIANT	ASN
727.1	Synovitis and tenosynovitis	musculoskeletal	rs7089827	TFAM	10	60157611	C	T	T	1.01521	0.0882284	0.853996	1.20686	0.864145	0.997676	1	311	7365	-0.14471	2.0338e-06	A2_Trans	THREE_PRIME_UTR_EXON_VARIANT	ASN
418	Nonspecific chest pain	circulatory system	rs76073397	MIR548H2	16	11386452	T	C	C	0.98598	0.0825188	0.838741	1.15907	0.864146	0.997676	1	902	5802	0.14454	9.6663e-07	A2_Trans,B2_trans	INTERGENIC_VARIANT	ASN
402	NA	NA	rs60869999	MYO1C	17	1390948	A	T	T	0.983743	0.0958598	0.81524	1.18707	0.864234	0.997676	1	598	7059	0.059541	2.9039e-06	B2_trans	CODING_TRANSCRIPT_INTRON_VARIANT	ASN
476	Allergic rhinitis	respiratory	rs34488998	NKAIN3	8	63408372	G	A	A	0.942597	0.34577	0.478636	1.85629	0.864246	0.997676	1	798	5567	0.1355	3.4644e-06	B2_trans	CODING_TRANSCRIPT_INTRON_VARIANT	ASN
401.22	Hypertensive chronic kidney disease	circulatory system	rs9896243	NSF	17	44826056	C	G	G	1.06294	0.357058	0.527933	2.14011	0.864272	0.997676	1	187	7569	-0.13155	3.2234e-08	A2_Trans	CODING_TRANSCRIPT_INTRON_VARIANT	ASN
285	Other anemias	hematopoietic	rs2277732	DPP9	19	4723670	C	A	A	1.01581	0.0918517	0.848456	1.21618	0.864379	0.997676	1	410	6920	0.11697	6.1912e-22	B2_trans,A2_Trans	FIVE_PRIME_UTR_INTRON_VARIANT	ASN
272.1	Hyperlipidemia	endocrine/metabolic	rs9501257	HLA-DPB1	6	33055355	A	G	G	1.00894	0.0521311	0.910945	1.11748	0.864403	0.997676	1	686	2472	0.17269	4.1339e-08	A2_Trans	THREE_PRIME_UTR_EXON_VARIANT	ASN
427.2	Atrial fibrillation and flutter	circulatory system	rs111837807	CCHCR1	6	31121232	T	C	C	0.979678	0.120322	0.773864	1.24023	0.864508	0.997676	1	118	7531	0.20363	2.152e-11	A2_Trans,B2_trans	CODING_TRANSCRIPT_INTRON_VARIANT	ASN
522	Diseases of pulp and periapical tissues	digestive	rs1250993	LOC101929525	10	81399565	C	G	G	0.984382	0.0922574	0.82155	1.17949	0.864517	0.997676	1	257	7399	0.12403	5.3767e-08	A2_Trans	INTERGENIC_VARIANT	ASN
250.7	Diabetic retinopathy	endocrine/metabolic	rs7089827	TFAM	10	60157611	C	T	T	1.01412	0.0822222	0.863185	1.19146	0.864548	0.997676	1	283	7307	-0.14471	2.0338e-06	A2_Trans	THREE_PRIME_UTR_EXON_VARIANT	ASN
278	Overweight, obesity and other hyperalimentation	endocrine/metabolic	rs67959919	LZTFL1	3	45871908	G	A	A	0.983834	0.0955477	0.815815	1.18646	0.864559	0.997676	1	665	5040	0.59355	1.6043e-80	A2_Trans	CODING_TRANSCRIPT_INTRON_VARIANT	ASN
760	Back pain	symptoms	rs9268576	HLA-DRA	6	32395641	T	C	C	1.00906	0.0529066	0.909671	1.11932	0.864586	0.997676	1	803	3511	0.095134	9.9752e-07	B2_trans	INTERGENIC_VARIANT	ASN
594	Urinary calculus	genitourinary	rs11085727	TYK2	19	10466123	C	T	T	0.987338	0.074742	0.852796	1.14311	0.864625	0.997676	1	174	7473	0.17253	2.3333e-18	A2_Trans,B2_trans	CODING_TRANSCRIPT_INTRON_VARIANT	ASN
720	Spinal stenosis	musculoskeletal	rs55654108	PDCL3P4	3	101425703	A	G	G	1.01506	0.0876837	0.85478	1.20539	0.864658	0.997676	1	239	7426	-0.05662	1.0636e-06	B2_trans	INTERGENIC_VARIANT	ASN
706.2	Sebaceous cyst	dermatologic	rs67579710	THBS3	1	155173527	G	A	A	0.96933	0.182783	0.677464	1.38694	0.864678	0.997676	1	300	7491	-0.10348	1.0252e-09	B2_trans	CODING_TRANSCRIPT_INTRON_VARIANT	ASN
278.1	Obesity	endocrine/metabolic	rs7671107	LOC101929161	4	25449225	G	A	A	0.992204	0.0459264	0.906794	1.08566	0.864688	0.997676	1	525	5662	-0.064456	1.0803e-06	B2_trans	INTERGENIC_VARIANT	ASN
110.12	Althete's foot	infectious diseases	rs12660421	FOXP4-AS1	6	41488378	G	A	A	0.981765	0.107993	0.794482	1.2132	0.864688	0.997676	1	318	7487	0.35506	1.1424e-09	A2_Trans	DOWNSTREAM_GENE_VARIANT	ASN
433.31	Transient cerebral ischemia	circulatory system	rs76073397	MIR548H2	16	11386452	T	C	C	1.0334	0.192806	0.70819	1.50794	0.86471	0.997676	1	149	7714	0.14454	9.6663e-07	A2_Trans,B2_trans	INTERGENIC_VARIANT	ASN
110.12	Althete's foot	infectious diseases	rs10774671	OAS1	12	113357193	G	A	A	1.01854	0.107894	0.824404	1.2584	0.86478	0.997676	1	318	7487	0.12569	3.6032e-11	A2_Trans	SPLICE_ACCEPTOR_VARIANT	ASN
497	Bronchitis	respiratory	rs117169628	SLC22A31	16	89262657	G	A	A	0.94496	0.332502	0.492479	1.81317	0.864805	0.997676	1	475	7373	0.081201	5.77e-07	B2_trans	SYNONYMOUS_VARIANT	ASN
375.1	Dry eyes	sense organs	rs67959919	LZTFL1	3	45871908	G	A	A	1.02078	0.12096	0.805324	1.29388	0.864992	0.997676	1	838	5970	0.59355	1.6043e-80	A2_Trans	CODING_TRANSCRIPT_INTRON_VARIANT	ASN
306	Other mental disorder	mental disorders	rs12809318	FBRSL1	12	133140840	T	C	C	1.01529	0.0892406	0.852367	1.20934	0.865019	0.997676	1	659	6895	-0.062781	9.5289e-09	B2_trans	CODING_TRANSCRIPT_INTRON_VARIANT	ASN
695	Erythematous conditions	dermatologic	rs6869036	MGAT1	5	180223327	C	T	T	0.959445	0.243606	0.595199	1.5466	0.865051	0.997676	1	331	7404	0.25536	1.7578e-06	A2_Trans	FIVE_PRIME_UTR_INTRON_VARIANT	ASN
721.1	Spondylosis without myelopathy	musculoskeletal	rs35154152	THBS3	1	155172725	T	C	C	1.01955	0.113938	0.815499	1.27465	0.865079	0.997676	1	476	6911	-0.20528	2.3574e-11	A2_Trans	SYNONYMOUS_VARIANT	ASN
250.42	Other abnormal glucose	endocrine/metabolic	rs7560588	BCL11A	2	60727416	G	A	A	1.0285	0.165417	0.743703	1.42235	0.865118	0.997676	1	499	7169	-0.12371	2.3396e-07	A2_Trans	CODING_TRANSCRIPT_INTRON_VARIANT	ASN
411.2	Myocardial infarction	circulatory system	rs5023077	FBRSL1	12	133141973	T	C	C	1.01688	0.0985778	0.838227	1.23362	0.865131	0.997676	1	144	7636	-0.090901	1.5172e-06	A2_Trans	CODING_TRANSCRIPT_INTRON_VARIANT	ASN
369	Infection of the eye	sense organs	rs6869036	MGAT1	5	180223327	C	T	T	1.04852	0.279015	0.606849	1.81166	0.865147	0.997676	1	418	7422	0.25536	1.7578e-06	A2_Trans	FIVE_PRIME_UTR_INTRON_VARIANT	ASN
361	Retinal detachments and defects	sense organs	rs10129899	LINC00637	14	104330432	C	A	A	0.981666	0.109081	0.792709	1.21566	0.865297	0.997676	1	137	7715	-0.057002	2.1916e-06	B2_trans	INTERGENIC_VARIANT	ASN
338.2	Chronic pain	neurological	rs9896243	NSF	17	44826056	C	G	G	1.04025	0.232802	0.659139	1.64172	0.865394	0.997676	1	551	6964	-0.13155	3.2234e-08	A2_Trans	CODING_TRANSCRIPT_INTRON_VARIANT	ASN
362.2	Degeneration of macula and posterior pole of retina	sense organs	rs7579014	BCL11A	2	60707894	G	A	A	1.02344	0.13673	0.782847	1.33797	0.865443	0.997676	1	339	7161	-0.05629	1.2614e-06	B2_trans	CODING_TRANSCRIPT_INTRON_VARIANT	ASN
564	Functional digestive disorders	digestive	rs35508621	LZTFL1	3	45880481	T	C	C	0.960895	0.235507	0.605637	1.52454	0.865496	0.997676	1	331	7460	0.38931	6.0917e-89	B2_trans	CODING_TRANSCRIPT_INTRON_VARIANT	ASN
835	Internal derangement of knee	injuries & poisonings	rs7560588	BCL11A	2	60727416	G	A	A	0.970965	0.174008	0.690379	1.36559	0.865539	0.997676	1	269	7444	-0.12371	2.3396e-07	A2_Trans	CODING_TRANSCRIPT_INTRON_VARIANT	ASN
244.4	Hypothyroidism NOS	endocrine/metabolic	rs10129899	LINC00637	14	104330432	C	A	A	1.0137	0.0803839	0.865936	1.18667	0.865595	0.997676	1	112	7525	-0.057002	2.1916e-06	B2_trans	INTERGENIC_VARIANT	ASN
386	Vertiginous syndromes and other disorders of vestibular system	sense organs	rs9497053	UTRN	6	145026256	G	A	A	0.981778	0.108734	0.793338	1.21498	0.865698	0.997676	1	252	7591	-0.064841	1.0064e-06	B2_trans	CODING_TRANSCRIPT_INTRON_VARIANT	ASN
295.3	Psychosis	mental disorders	rs10774671	OAS1	12	113357193	G	A	A	0.981002	0.113548	0.785267	1.22552	0.865854	0.997676	1	105	7729	0.12569	3.6032e-11	A2_Trans	SPLICE_ACCEPTOR_VARIANT	ASN
427.2	Atrial fibrillation and flutter	circulatory system	rs581342	LMNA	1	156095466	T	C	C	1.04101	0.237965	0.652979	1.65963	0.865876	0.997676	1	118	7531	0.090245	2.6355e-07	B2_trans	CODING_TRANSCRIPT_INTRON_VARIANT	ASN
338	Pain	neurological	rs11234800	ME3	11	86479407	G	C	C	0.96636	0.202608	0.649648	1.43747	0.865882	0.997676	1	787	6498	-0.077173	3.0702e-06	B2_trans	INTERGENIC_VARIANT	ASN
401.22	Hypertensive chronic kidney disease	circulatory system	rs60305836	CDH8	16	61709381	A	C	C	1.04449	0.257779	0.630205	1.73112	0.865906	0.997676	1	187	7569	0.086719	1.1846e-06	B2_trans	CODING_TRANSCRIPT_INTRON_VARIANT	ASN
386	Vertiginous syndromes and other disorders of vestibular system	sense organs	rs7960611	CLEC1A	12	10230416	G	A	A	0.980301	0.117836	0.778139	1.23499	0.865925	0.997676	1	252	7591	-0.1584	3.3086e-07	A2_Trans	CODING_TRANSCRIPT_INTRON_VARIANT	ASN
272.13	Mixed hyperlipidemia	endocrine/metabolic	rs13179014	SPEF2	5	35693227	A	C	C	0.988595	0.0679639	0.865302	1.12946	0.865975	0.997676	1	526	6428	-0.061249	6.1057e-07	B2_trans	CODING_TRANSCRIPT_INTRON_VARIANT	ASN
269	Proteinuria	endocrine/metabolic	rs622568	SEC61G	7	54647894	A	C	C	1.03475	0.202388	0.695923	1.53853	0.865981	0.997676	1	145	7716	0.11965	2.6006e-06	A2_Trans	INTERGENIC_VARIANT	ASN
250.22	Type 2 diabetes with renal manifestations	endocrine/metabolic	rs5023077	FBRSL1	12	133141973	T	C	C	1.01496	0.0879857	0.854191	1.20599	0.865987	0.997676	1	143	7565	-0.090901	1.5172e-06	A2_Trans	CODING_TRANSCRIPT_INTRON_VARIANT	ASN
495	Asthma	respiratory	rs10129899	LINC00637	14	104330432	C	A	A	0.989234	0.0641429	0.87237	1.12175	0.865989	0.997676	1	273	7109	-0.057002	2.1916e-06	B2_trans	INTERGENIC_VARIANT	ASN
740.9	Osteoarthrosis NOS	musculoskeletal	rs2277732	DPP9	19	4723670	C	A	A	0.987121	0.0768451	0.849102	1.14757	0.866045	0.997676	1	587	6311	0.11697	6.1912e-22	B2_trans,A2_Trans	FIVE_PRIME_UTR_INTRON_VARIANT	ASN
696.41	Psoriasis vulgaris	dermatologic	rs10774671	OAS1	12	113357193	G	A	A	1.01911	0.112221	0.817894	1.26982	0.866067	0.997676	1	102	7711	0.12569	3.6032e-11	A2_Trans	SPLICE_ACCEPTOR_VARIANT	ASN
261	Vitamin deficiency	endocrine/metabolic	rs467843	TRAPPC13	5	64945715	A	G	G	1.00803	0.0474201	0.918564	1.10621	0.866069	0.997676	1	726	5942	-0.089724	1.7259e-06	A2_Trans	CODING_TRANSCRIPT_INTRON_VARIANT	ASN
772.3	Muscle weakness	symptoms	rs11702230	LOC101928126	21	35377591	C	T	T	0.974086	0.155745	0.717838	1.32181	0.866126	0.997676	1	248	7582	0.099731	3.223e-09	B2_trans	INTERGENIC_VARIANT	ASN
365.11	Primary open angle glaucoma	sense organs	rs9367106	LOC100505711	6	41483390	G	C	C	0.982811	0.102892	0.803319	1.20241	0.866185	0.997676	1	98	7659	0.20225	3.4038e-11	B2_trans	INTERGENIC_VARIANT	ASN
317	Alcohol-related disorders	mental disorders	rs10129899	LINC00637	14	104330432	C	A	A	0.990122	0.058949	0.882086	1.11139	0.866264	0.997676	1	320	6876	-0.057002	2.1916e-06	B2_trans	INTERGENIC_VARIANT	ASN
371.3	Inflammation of eyelids	sense organs	rs12660421	FOXP4-AS1	6	41488378	G	A	A	1.01367	0.0806314	0.865492	1.18722	0.866273	0.997676	1	536	7043	0.35506	1.1424e-09	A2_Trans	DOWNSTREAM_GENE_VARIANT	ASN
574	Cholelithiasis and cholecystitis	digestive	rs2277732	DPP9	19	4723670	C	A	A	1.02619	0.153583	0.75945	1.38663	0.866303	0.997676	1	136	7711	0.11697	6.1912e-22	B2_trans,A2_Trans	FIVE_PRIME_UTR_INTRON_VARIANT	ASN
521	Diseases of hard tissues of teeth	digestive	rs581342	LMNA	1	156095466	T	C	C	0.980536	0.116813	0.779888	1.23281	0.86637	0.997676	1	473	5965	0.090245	2.6355e-07	B2_trans	CODING_TRANSCRIPT_INTRON_VARIANT	ASN
244	Hypothyroidism	endocrine/metabolic	rs732990	CIB4	2	26842146	C	G	G	1.01843	0.108939	0.822628	1.26085	0.866838	0.997676	1	109	7499	0.056389	5.6358e-07	B2_trans	CODING_TRANSCRIPT_INTRON_VARIANT	ASN
386.9	Dizziness and giddiness (Light-headedness and vertigo)	sense organs	rs721917	SFTPD	10	81706324	A	G	G	1.01069	0.0634971	0.892422	1.14464	0.866973	0.997676	1	697	6760	0.055247	2.0819e-07	B2_trans	SYNONYMOUS_VARIANT	ASN
706.2	Sebaceous cyst	dermatologic	rs9577395	ATP11A	13	113534984	C	G	G	1.01849	0.109371	0.821977	1.26198	0.866974	0.997676	1	300	7491	0.064829	8.6068e-07	B2_trans,A2_Trans	CODING_TRANSCRIPT_INTRON_VARIANT	ASN
292.2	Mild cognitive impairment	mental disorders	rs7605877	FOXI3	2	88559025	T	C	C	0.963227	0.223684	0.621339	1.49324	0.866979	0.997676	1	169	7658	-0.071053	3.3369e-06	B2_trans	INTERGENIC_VARIANT	ASN
722.1	Displacement of intervertebral disc	musculoskeletal	rs732990	CIB4	2	26842146	C	G	G	1.02618	0.15433	0.758331	1.38864	0.866999	0.997676	1	224	7635	0.056389	5.6358e-07	B2_trans	CODING_TRANSCRIPT_INTRON_VARIANT	ASN
185	Cancer of prostate	neoplasms	rs62200027	CASC20	20	6469515	G	A	A	0.981999	0.108474	0.793923	1.21463	0.86701	0.997676	1	70	7688	-0.053006	3.3456e-06	B2_trans,A2_Trans	NON_CODING_TRANSCRIPT_INTRON_VARIANT	ASN
300	Anxiety disorders	mental disorders	rs12567716	FOXD2	1	48197570	T	C	C	0.99374	0.0375247	0.923276	1.06958	0.867087	0.997676	1	525	4286	-0.090753	1.4878e-06	B2_trans	INTERGENIC_VARIANT	ASN
512	Other symptoms of respiratory system	respiratory	rs10774679	OAS3	12	113374748	C	T	T	0.991782	0.0493124	0.900412	1.09242	0.867099	0.997676	1	1337	4732	0.075824	4.6954e-12	B2_trans	UPSTREAM_GENE_VARIANT	ASN
379	Other disorders of eye	sense organs	rs10774671	OAS1	12	113357193	G	A	A	0.987923	0.0726156	0.856865	1.13903	0.867112	0.997676	1	603	6743	0.12569	3.6032e-11	A2_Trans	SPLICE_ACCEPTOR_VARIANT	ASN
110.12	Althete's foot	infectious diseases	rs495828	ABO	9	136154867	G	T	T	1.01984	0.117493	0.81007	1.28393	0.867196	0.997676	1	318	7487	-0.13432	6.5649e-10	A2_Trans	UPSTREAM_GENE_VARIANT	ASN
796	Elevated prostate specific antigen [PSA]	genitourinary	rs2277732	DPP9	19	4723670	C	A	A	0.980855	0.115686	0.781867	1.23049	0.867297	0.997676	1	143	7468	0.11697	6.1912e-22	B2_trans,A2_Trans	FIVE_PRIME_UTR_INTRON_VARIANT	ASN
338.2	Chronic pain	neurological	rs9268576	HLA-DRA	6	32395641	T	C	C	1.01617	0.0960287	0.841837	1.22661	0.867313	0.997676	1	551	6964	0.095134	9.9752e-07	B2_trans	INTERGENIC_VARIANT	ASN
690.1	Seborrheic dermatitis	dermatologic	rs7960611	CLEC1A	12	10230416	G	A	A	0.982995	0.102678	0.803807	1.20213	0.867336	0.997676	1	288	7483	-0.1584	3.3086e-07	A2_Trans	CODING_TRANSCRIPT_INTRON_VARIANT	ASN
585.33	Chronic Kidney Disease, Stage III	genitourinary	rs2924480	ELF5	11	34529831	T	C	C	0.984299	0.0947518	0.817474	1.18517	0.867354	0.997676	1	142	7550	-0.11648	2.817e-07	A2_Trans	CODING_TRANSCRIPT_INTRON_VARIANT	ASN
596	Other disorders of bladder	genitourinary	rs12809318	FBRSL1	12	133140840	T	C	C	1.02342	0.138652	0.779892	1.343	0.867377	0.997676	1	192	7666	-0.062781	9.5289e-09	B2_trans	CODING_TRANSCRIPT_INTRON_VARIANT	ASN
1015	NA	NA	rs2924480	ELF5	11	34529831	T	C	C	0.981642	0.111004	0.789708	1.22022	0.867437	0.997676	1	406	7404	-0.11648	2.817e-07	A2_Trans	CODING_TRANSCRIPT_INTRON_VARIANT	ASN
374	Other disorders of eyelids	sense organs	rs622568	SEC61G	7	54647894	A	C	C	1.02521	0.149187	0.765286	1.37341	0.86747	0.997676	1	287	7317	0.11965	2.6006e-06	A2_Trans	INTERGENIC_VARIANT	ASN
561	Symptoms involving digestive system	digestive	rs9501257	HLA-DPB1	6	33055355	A	G	G	1.01334	0.0794221	0.867265	1.18402	0.867472	0.997676	1	709	6753	0.17269	4.1339e-08	A2_Trans	THREE_PRIME_UTR_EXON_VARIANT	ASN
735.1	Flat foot	musculoskeletal	rs75505823	LRP1	12	57540956	G	T	T	1.09938	0.5678	0.361272	3.34548	0.867479	0.997676	1	280	7428	-0.20852	3.0745e-06	A2_Trans	CODING_TRANSCRIPT_INTRON_VARIANT	ASN
840.3	Joint/ligament sprain	injuries & poisonings	rs67959919	LZTFL1	3	45871908	G	A	A	1.04078	0.23973	0.650577	1.66501	0.867593	0.997676	1	363	7471	0.59355	1.6043e-80	A2_Trans	CODING_TRANSCRIPT_INTRON_VARIANT	ASN
798	Malaise and fatigue	symptoms	rs60305836	CDH8	16	61709381	A	C	C	0.968633	0.191175	0.665933	1.40892	0.867602	0.997676	1	689	6827	0.086719	1.1846e-06	B2_trans	CODING_TRANSCRIPT_INTRON_VARIANT	ASN
379	Other disorders of eye	sense organs	rs77534576	DLX4	17	47940666	C	T	T	0.967641	0.197373	0.657219	1.42469	0.86764	0.997676	1	603	6743	0.20794	1.7585e-10	B2_trans	INTERGENIC_VARIANT	ASN
272	Disorders of lipoid metabolism	endocrine/metabolic	rs467843	TRAPPC13	5	64945715	A	G	G	1.00756	0.0452271	0.922095	1.10096	0.86766	0.997676	1	682	2469	-0.089724	1.7259e-06	A2_Trans	CODING_TRANSCRIPT_INTRON_VARIANT	ASN
300.1	Anxiety disorder	mental disorders	rs9461128	TMEM14B	6	10753875	T	C	C	0.983119	0.102225	0.804622	1.20121	0.867729	0.997676	1	722	5550	0.13046	3.4269e-06	B2_trans	CODING_TRANSCRIPT_INTRON_VARIANT	ASN
297.1	Suicidal ideation	mental disorders	rs1453205	LOC101928196	2	19901073	C	T	T	1.01618	0.0963785	0.841263	1.22746	0.867759	0.997676	1	212	7601	0.096992	3.6368e-06	A2_Trans	INTERGENIC_VARIANT	ASN
585.3	Chronic renal failure [CKD]	genitourinary	rs2924480	ELF5	11	34529831	T	C	C	1.01259	0.0752431	0.873752	1.1735	0.867899	0.997676	1	209	7210	-0.11648	2.817e-07	A2_Trans	CODING_TRANSCRIPT_INTRON_VARIANT	ASN
512.8	Cough	respiratory	rs13050728	IFNAR2	21	34615210	T	C	C	1.00871	0.0521606	0.910685	1.11729	0.867908	0.997676	1	1119	5936	-0.10657	4.0686e-21	B2_trans,A2_Trans	CODING_TRANSCRIPT_INTRON_VARIANT	ASN
702.2	Seborrheic keratosis	dermatologic	rs35705950	MUC5B	11	1241221	G	T	T	1.05196	0.30461	0.57905	1.91111	0.867917	0.997676	1	508	7180	-0.11177	1.2224e-08	B2_trans,A2_Trans	UPSTREAM_GENE_VARIANT	ASN
070	Viral hepatitis	infectious diseases	rs72655853	SBSPON	8	73985608	A	G	G	1.08386	0.484754	0.419131	2.80283	0.868061	0.997676	1	101	7561	0.22523	8.3915e-07	A2_Trans	CODING_TRANSCRIPT_INTRON_VARIANT	ASN
785	Abdominal pain	symptoms	rs72655853	SBSPON	8	73985608	A	G	G	1.0488	0.286951	0.597642	1.84055	0.868111	0.997676	1	837	6243	0.22523	8.3915e-07	A2_Trans	CODING_TRANSCRIPT_INTRON_VARIANT	ASN
703	Diseases of nail, NOS	dermatologic	rs76423999	SLC12A7	5	1098067	T	A	A	0.981601	0.111854	0.78836	1.22221	0.868141	0.997676	1	223	7588	0.18412	3.8813e-07	A2_Trans	CODING_TRANSCRIPT_INTRON_VARIANT	ASN
530.11	GERD	digestive	rs7579014	BCL11A	2	60707894	G	A	A	1.01318	0.078882	0.868046	1.18258	0.868153	0.997676	1	657	5677	-0.05629	1.2614e-06	B2_trans	CODING_TRANSCRIPT_INTRON_VARIANT	ASN
1010.1	NA	NA	rs10129899	LINC00637	14	104330432	C	A	A	0.987233	0.0775365	0.848048	1.14926	0.868383	0.997676	1	629	6938	-0.057002	2.1916e-06	B2_trans	INTERGENIC_VARIANT	ASN
411.8	Other chronic ischemic heart disease, unspecified	circulatory system	rs581342	LMNA	1	156095466	T	C	C	0.964942	0.215525	0.632479	1.47216	0.868485	0.997676	1	204	7364	0.090245	2.6355e-07	B2_trans	CODING_TRANSCRIPT_INTRON_VARIANT	ASN
274.11	Gouty arthropathy	endocrine/metabolic	rs732990	CIB4	2	26842146	C	G	G	0.972151	0.170661	0.695772	1.35832	0.868554	0.997676	1	180	7677	0.056389	5.6358e-07	B2_trans	CODING_TRANSCRIPT_INTRON_VARIANT	ASN
561	Symptoms involving digestive system	digestive	rs2277732	DPP9	19	4723670	C	A	A	0.984065	0.097081	0.813557	1.19031	0.868577	0.997676	1	709	6753	0.11697	6.1912e-22	B2_trans,A2_Trans	FIVE_PRIME_UTR_INTRON_VARIANT	ASN
480	Pneumonia	respiratory	rs9896243	NSF	17	44826056	C	G	G	0.942738	0.356381	0.468856	1.89558	0.868582	0.997676	1	276	7495	-0.13155	3.2234e-08	A2_Trans	CODING_TRANSCRIPT_INTRON_VARIANT	ASN
578	Gastrointestinal hemorrhage	digestive	rs732990	CIB4	2	26842146	C	G	G	0.984487	0.0945131	0.818014	1.18484	0.868615	0.997676	1	540	6869	0.056389	5.6358e-07	B2_trans	CODING_TRANSCRIPT_INTRON_VARIANT	ASN
306	Other mental disorder	mental disorders	rs76423999	SLC12A7	5	1098067	T	A	A	0.98662	0.0814425	0.841058	1.15738	0.868636	0.997676	1	659	6895	0.18412	3.8813e-07	A2_Trans	CODING_TRANSCRIPT_INTRON_VARIANT	ASN
550	Abdominal hernia	digestive	rs76073397	MIR548H2	16	11386452	T	C	C	1.02694	0.160783	0.74935	1.40735	0.868695	0.997676	1	252	7528	0.14454	9.6663e-07	A2_Trans,B2_trans	INTERGENIC_VARIANT	ASN
599.5	Frequency of urination and polyuria	genitourinary	rs9268576	HLA-DRA	6	32395641	T	C	C	0.980856	0.116931	0.779962	1.23349	0.868705	0.997676	1	398	7286	0.095134	9.9752e-07	B2_trans	INTERGENIC_VARIANT	ASN
496	Chronic airway obstruction	respiratory	rs5023077	FBRSL1	12	133141973	T	C	C	0.987072	0.0788146	0.845788	1.15196	0.868866	0.997676	1	329	7263	-0.090901	1.5172e-06	A2_Trans	CODING_TRANSCRIPT_INTRON_VARIANT	ASN
585.3	Chronic renal failure [CKD]	genitourinary	rs9497053	UTRN	6	145026256	G	A	A	1.01156	0.0696308	0.882512	1.15947	0.868919	0.997676	1	209	7210	-0.064841	1.0064e-06	B2_trans	CODING_TRANSCRIPT_INTRON_VARIANT	ASN
687.1	Rash and other nonspecific skin eruption	dermatologic	rs1453205	LOC101928196	2	19901073	C	T	T	0.989552	0.0636475	0.873498	1.12103	0.868934	0.997676	1	962	6474	0.096992	3.6368e-06	A2_Trans	INTERGENIC_VARIANT	ASN
720.1	Spinal stenosis of lumbar region	musculoskeletal	rs62200027	CASC20	20	6469515	G	A	A	1.01996	0.119803	0.806501	1.28991	0.868994	0.997676	1	156	7685	-0.053006	3.3456e-06	B2_trans,A2_Trans	NON_CODING_TRANSCRIPT_INTRON_VARIANT	ASN
772.3	Muscle weakness	symptoms	rs11234800	ME3	11	86479407	G	C	C	1.05872	0.346025	0.537333	2.08602	0.869024	0.997676	1	248	7582	-0.077173	3.0702e-06	B2_trans	INTERGENIC_VARIANT	ASN
789	Nausea and vomiting	symptoms	rs35154152	THBS3	1	155172725	T	C	C	0.97072	0.180221	0.681852	1.38197	0.869028	0.997676	1	423	7386	-0.20528	2.3574e-11	A2_Trans	SYNONYMOUS_VARIANT	ASN
765	Cervical radiculitis	symptoms	rs12660421	FOXP4-AS1	6	41488378	G	A	A	1.0168	0.10105	0.834104	1.23951	0.869068	0.997676	1	235	7517	0.35506	1.1424e-09	A2_Trans	DOWNSTREAM_GENE_VARIANT	ASN
578.8	Hemorrhage of rectum and anus	digestive	rs11702230	LOC101928126	21	35377591	C	T	T	0.97469	0.155565	0.718537	1.32216	0.869108	0.997676	1	327	7521	0.099731	3.223e-09	B2_trans	INTERGENIC_VARIANT	ASN
379.2	Disorders of vitreous body	sense organs	rs55654108	PDCL3P4	3	101425703	A	G	G	1.01318	0.0794563	0.867066	1.18391	0.869132	0.997676	1	467	7083	-0.05662	1.0636e-06	B2_trans	INTERGENIC_VARIANT	ASN
476	Allergic rhinitis	respiratory	rs467843	TRAPPC13	5	64945715	A	G	G	0.992738	0.044255	0.910258	1.08269	0.869185	0.997676	1	798	5567	-0.089724	1.7259e-06	A2_Trans	CODING_TRANSCRIPT_INTRON_VARIANT	ASN
300.9	Posttraumatic stress disorder	mental disorders	rs6869036	MGAT1	5	180223327	C	T	T	0.981373	0.114201	0.78456	1.22756	0.86922	0.997676	1	339	5537	0.25536	1.7578e-06	A2_Trans	FIVE_PRIME_UTR_INTRON_VARIANT	ASN
278.11	Morbid obesity	endocrine/metabolic	rs67579710	THBS3	1	155173527	G	A	A	0.969707	0.186976	0.672181	1.39892	0.86932	0.997676	1	157	7698	-0.10348	1.0252e-09	B2_trans	CODING_TRANSCRIPT_INTRON_VARIANT	ASN
340	Migraine	neurological	rs915823	TMPRSS2	21	42851454	A	C	C	1.01292	0.0780564	0.869231	1.18037	0.869326	0.997676	1	270	7152	-0.066039	1.6687e-06	B2_trans	CODING_TRANSCRIPT_INTRON_VARIANT	ASN
362.2	Degeneration of macula and posterior pole of retina	sense organs	rs10086829	COL14A1	8	121149129	G	A	A	0.987168	0.0785192	0.846361	1.1514	0.869355	0.997676	1	339	7161	-0.097352	3.8599e-06	A2_Trans	FIVE_PRIME_UTR_INTRON_VARIANT	ASN
318	Tobacco use disorder	mental disorders	rs35508621	LZTFL1	3	45880481	T	C	C	1.01933	0.116405	0.81139	1.28055	0.869374	0.997676	1	677	5917	0.38931	6.0917e-89	B2_trans	CODING_TRANSCRIPT_INTRON_VARIANT	ASN
764	Sciatica	symptoms	rs9577395	ATP11A	13	113534984	C	G	G	0.982821	0.105395	0.799397	1.20833	0.869408	0.997676	1	337	7426	0.064829	8.6068e-07	B2_trans,A2_Trans	CODING_TRANSCRIPT_INTRON_VARIANT	ASN
465	Acute upper respiratory infections of multiple or unspecified sites	respiratory	rs1405655	NR1H2	19	50882619	T	C	C	1.01077	0.0652275	0.889472	1.14862	0.869504	0.997676	1	1210	5761	0.075181	1.1208e-11	B2_trans,A2_Trans	CODING_TRANSCRIPT_INTRON_VARIANT	ASN
379	Other disorders of eye	sense organs	rs732990	CIB4	2	26842146	C	G	G	0.98393	0.0986224	0.810992	1.19375	0.869522	0.997676	1	603	6743	0.056389	5.6358e-07	B2_trans	CODING_TRANSCRIPT_INTRON_VARIANT	ASN
728.7	Fasciitis	musculoskeletal	rs60869999	MYO1C	17	1390948	A	T	T	1.01192	0.0721627	0.878462	1.16566	0.869529	0.997676	1	401	6902	0.059541	2.9039e-06	B2_trans	CODING_TRANSCRIPT_INTRON_VARIANT	ASN
564	Functional digestive disorders	digestive	rs9577395	ATP11A	13	113534984	C	G	G	1.0181	0.109222	0.821903	1.26113	0.869545	0.997676	1	331	7460	0.064829	8.6068e-07	B2_trans,A2_Trans	CODING_TRANSCRIPT_INTRON_VARIANT	ASN
272.11	Hypercholesterolemia	endocrine/metabolic	rs60305836	CDH8	16	61709381	A	C	C	1.03162	0.189585	0.711452	1.49587	0.869566	0.997676	1	385	7098	0.086719	1.1846e-06	B2_trans	CODING_TRANSCRIPT_INTRON_VARIANT	ASN
244	Hypothyroidism	endocrine/metabolic	rs9577395	ATP11A	13	113534984	C	G	G	1.01457	0.0880894	0.853689	1.20577	0.869574	0.997676	1	109	7499	0.064829	8.6068e-07	B2_trans,A2_Trans	CODING_TRANSCRIPT_INTRON_VARIANT	ASN
366.2	Senile cataract	sense organs	rs581342	LMNA	1	156095466	T	C	C	1.024	0.144523	0.771407	1.35931	0.869629	0.997676	1	574	5150	0.090245	2.6355e-07	B2_trans	CODING_TRANSCRIPT_INTRON_VARIANT	ASN
318	Tobacco use disorder	mental disorders	rs111783124	LOC101928126	21	35362848	G	A	A	0.989404	0.0649236	0.871186	1.12366	0.869671	0.997676	1	677	5917	0.13532	2.1558e-07	A2_Trans	INTERGENIC_VARIANT	ASN
687.1	Rash and other nonspecific skin eruption	dermatologic	rs12660421	FOXP4-AS1	6	41488378	G	A	A	1.01196	0.0726657	0.877628	1.16685	0.870031	0.997676	1	962	6474	0.35506	1.1424e-09	A2_Trans	DOWNSTREAM_GENE_VARIANT	ASN
726	Peripheral enthesopathies and allied syndromes	musculoskeletal	rs67579710	THBS3	1	155173527	G	A	A	0.986072	0.0857341	0.83355	1.1665	0.870047	0.997676	1	903	5673	-0.10348	1.0252e-09	B2_trans	CODING_TRANSCRIPT_INTRON_VARIANT	ASN
526	Diseases of the jaws	digestive	rs111783124	LOC101928126	21	35362848	G	A	A	1.02604	0.157165	0.754026	1.39619	0.870059	0.997676	1	305	7565	0.13532	2.1558e-07	A2_Trans	INTERGENIC_VARIANT	ASN
695	Erythematous conditions	dermatologic	rs67579710	THBS3	1	155173527	G	A	A	1.02621	0.158173	0.752661	1.39918	0.870063	0.997676	1	331	7404	-0.10348	1.0252e-09	B2_trans	CODING_TRANSCRIPT_INTRON_VARIANT	ASN
1009	NA	NA	rs9367106	LOC100505711	6	41483390	G	C	C	0.986874	0.0808009	0.842333	1.15622	0.870109	0.997676	1	745	6821	0.20225	3.4038e-11	B2_trans	INTERGENIC_VARIANT	ASN
726	Peripheral enthesopathies and allied syndromes	musculoskeletal	rs721917	SFTPD	10	81706324	A	G	G	1.00726	0.0442804	0.923532	1.09859	0.87015	0.997676	1	903	5673	0.055247	2.0819e-07	B2_trans	SYNONYMOUS_VARIANT	ASN
250.41	Impaired fasting glucose	endocrine/metabolic	rs67959919	LZTFL1	3	45871908	G	A	A	0.97564	0.150951	0.725771	1.31153	0.870224	0.997676	1	431	6885	0.59355	1.6043e-80	A2_Trans	CODING_TRANSCRIPT_INTRON_VARIANT	ASN
789	Nausea and vomiting	symptoms	rs67579710	THBS3	1	155173527	G	A	A	0.97045	0.183856	0.676822	1.39146	0.870403	0.997676	1	423	7386	-0.10348	1.0252e-09	B2_trans	CODING_TRANSCRIPT_INTRON_VARIANT	ASN
380.4	Impacted cerumen	sense organs	rs12259804	PLEKHS1	10	115573378	T	C	C	1.08917	0.523538	0.390354	3.039	0.870403	0.997676	1	411	7230	-0.27547	4.8674e-08	A2_Trans	INTERGENIC_VARIANT	ASN
313	Pervasive developmental disorders	mental disorders	rs10774671	OAS1	12	113357193	G	A	A	1.02047	0.12422	0.799954	1.30178	0.870409	0.997676	1	76	7782	0.12569	3.6032e-11	A2_Trans	SPLICE_ACCEPTOR_VARIANT	ASN
250.23	Type 2 diabetes with ophthalmic manifestations	endocrine/metabolic	rs766826	ELF5	11	34528766	C	T	T	1.01395	0.0848974	0.858519	1.19751	0.870418	0.997676	1	279	7335	-0.082134	1.155e-11	B2_trans	CODING_TRANSCRIPT_INTRON_VARIANT	ASN
411.8	Other chronic ischemic heart disease, unspecified	circulatory system	rs78313563	ESS2	22	19136365	G	A	A	0.948566	0.323863	0.5028	1.78953	0.870483	0.997676	1	204	7364	0.40873	6.5914e-07	A2_Trans	UPSTREAM_GENE_VARIANT	ASN
374.6	Dermatochalasis	sense organs	rs2284028	NCF4	22	37265172	A	C	C	1.03731	0.224682	0.667819	1.61123	0.870492	0.997676	1	81	7718	0.31271	4.1737e-06	A2_Trans	CODING_TRANSCRIPT_INTRON_VARIANT	ASN
427.5	Arrhythmia (cardiac) NOS	circulatory system	rs9268576	HLA-DRA	6	32395641	T	C	C	1.02569	0.155697	0.755939	1.3917	0.87058	0.997676	1	380	7485	0.095134	9.9752e-07	B2_trans	INTERGENIC_VARIANT	ASN
840	Sprains and strains	injuries & poisonings	rs1405655	NR1H2	19	50882619	T	C	C	0.988485	0.071113	0.859881	1.13632	0.870623	0.997676	1	892	6296	0.075181	1.1208e-11	B2_trans,A2_Trans	CODING_TRANSCRIPT_INTRON_VARIANT	ASN
1005	NA	NA	rs1878527	ANKRD30BL	2	133056313	T	C	C	1.02321	0.141022	0.776114	1.34897	0.870771	0.997676	1	1093	6119	-0.077457	2.0215e-06	B2_trans	INTERGENIC_VARIANT	ASN
939	Atopic/contact dermatitis due to other or unspecified	dermatologic	rs12567716	FOXD2	1	48197570	T	C	C	1.00762	0.0466987	0.919492	1.1042	0.870822	0.997676	1	889	5826	-0.090753	1.4878e-06	B2_trans	INTERGENIC_VARIANT	ASN
535	Gastritis and duodenitis	digestive	rs495828	ABO	9	136154867	G	T	T	1.01919	0.116895	0.810502	1.28161	0.870822	0.997676	1	354	7460	-0.13432	6.5649e-10	A2_Trans	UPSTREAM_GENE_VARIANT	ASN
740.11	Osteoarthrosis, localized, primary	musculoskeletal	rs9367106	LOC100505711	6	41483390	G	C	C	0.988465	0.0713601	0.859448	1.13685	0.870847	0.997676	1	490	6888	0.20225	3.4038e-11	B2_trans	INTERGENIC_VARIANT	ASN
512.7	Shortness of breath	respiratory	rs766826	ELF5	11	34528766	C	T	T	0.988256	0.0726708	0.857062	1.13953	0.870868	0.997676	1	630	6801	-0.082134	1.155e-11	B2_trans	CODING_TRANSCRIPT_INTRON_VARIANT	ASN
271	Disorders of carbohydrate transport and metabolism	endocrine/metabolic	rs75505823	LRP1	12	57540956	G	T	T	0.873264	0.833712	0.170407	4.47509	0.870875	0.997676	1	273	7581	-0.20852	3.0745e-06	A2_Trans	CODING_TRANSCRIPT_INTRON_VARIANT	ASN
785	Abdominal pain	symptoms	rs581342	LMNA	1	156095466	T	C	C	1.02305	0.140227	0.777204	1.34666	0.870912	0.997676	1	837	6243	0.090245	2.6355e-07	B2_trans	CODING_TRANSCRIPT_INTRON_VARIANT	ASN
523.32	Chronic periodontitis	digestive	rs72711165	TMEM65	8	125336564	T	C	C	1.01757	0.107205	0.824725	1.2555	0.870967	0.997676	1	306	7305	0.18279	6.0907e-07	B2_trans	CODING_TRANSCRIPT_INTRON_VARIANT	ASN
550	Abdominal hernia	digestive	rs9461128	TMEM14B	6	10753875	T	C	C	1.03719	0.224855	0.667516	1.61159	0.870997	0.997676	1	252	7528	0.13046	3.4269e-06	B2_trans	CODING_TRANSCRIPT_INTRON_VARIANT	ASN
840	Sprains and strains	injuries & poisonings	rs2924480	ELF5	11	34529831	T	C	C	0.989758	0.0634227	0.874065	1.12077	0.871057	0.997676	1	892	6296	-0.11648	2.817e-07	A2_Trans	CODING_TRANSCRIPT_INTRON_VARIANT	ASN
369	Infection of the eye	sense organs	rs1453205	LOC101928196	2	19901073	C	T	T	0.98369	0.101342	0.806485	1.19983	0.871092	0.997676	1	418	7422	0.096992	3.6368e-06	A2_Trans	INTERGENIC_VARIANT	ASN
389.1	Sensorineural hearing loss	sense organs	rs1453205	LOC101928196	2	19901073	C	T	T	1.0077	0.0472975	0.918487	1.10559	0.871114	0.997676	1	775	5403	0.096992	3.6368e-06	A2_Trans	INTERGENIC_VARIANT	ASN
681	Superficial cellulitis and abscess	dermatologic	rs4830964	.	23	15515319	C	G	G	0.991232	0.0543307	0.891105	1.10261	0.871228	0.997676	1	545	6997	0.046578	2.9701e-06	B2_trans	SEQUENCE_VARIANT	ASN
110.11	Dermatophytosis of nail	infectious diseases	rs8052423	SLC22A31	16	89269178	G	T	T	1.03169	0.192496	0.70745	1.50453	0.871259	0.997676	1	350	7230	0.13037	1.0019e-06	A2_Trans	UPSTREAM_GENE_VARIANT	ASN
250	Diabetes mellitus	endocrine/metabolic	rs67579710	THBS3	1	155173527	G	A	A	1.01286	0.0788513	0.867822	1.18214	0.871277	0.997676	1	272	5384	-0.10348	1.0252e-09	B2_trans	CODING_TRANSCRIPT_INTRON_VARIANT	ASN
626	Disorders of menstruation and other abnormal bleeding from female genital tract	genitourinary	rs61667602	CRHR1	17	43785349	T	C	C	0.94128	0.373581	0.452612	1.95754	0.871317	0.997676	1	136	7677	-0.093554	9.1279e-12	B2_trans	FIVE_PRIME_UTR_INTRON_VARIANT	ASN
327	Sleep disorders	neurological	rs35508621	LZTFL1	3	45880481	T	C	C	0.982886	0.106566	0.797617	1.21119	0.871318	0.997676	1	1030	5120	0.38931	6.0917e-89	B2_trans	CODING_TRANSCRIPT_INTRON_VARIANT	ASN
835	Internal derangement of knee	injuries & poisonings	rs467843	TRAPPC13	5	64945715	A	G	G	0.986299	0.085252	0.83453	1.16567	0.871443	0.997676	1	269	7444	-0.089724	1.7259e-06	A2_Trans	CODING_TRANSCRIPT_INTRON_VARIANT	ASN
706	Diseases of sebaceous glands	dermatologic	rs1405655	NR1H2	19	50882619	T	C	C	0.988311	0.0727303	0.857009	1.13973	0.871567	0.997676	1	730	6498	0.075181	1.1208e-11	B2_trans,A2_Trans	CODING_TRANSCRIPT_INTRON_VARIANT	ASN
1010.6	NA	NA	rs13179014	SPEF2	5	35693227	A	C	C	0.972512	0.172434	0.693616	1.36355	0.871584	0.997676	1	125	7714	-0.061249	6.1057e-07	B2_trans	CODING_TRANSCRIPT_INTRON_VARIANT	ASN
720	Spinal stenosis	musculoskeletal	rs467843	TRAPPC13	5	64945715	A	G	G	0.987066	0.080579	0.842863	1.15594	0.871652	0.997676	1	239	7426	-0.089724	1.7259e-06	A2_Trans	CODING_TRANSCRIPT_INTRON_VARIANT	ASN
368	Visual disturbances	sense organs	rs9461128	TMEM14B	6	10753875	T	C	C	0.976709	0.145895	0.733802	1.30003	0.871678	0.997676	1	823	6499	0.13046	3.4269e-06	B2_trans	CODING_TRANSCRIPT_INTRON_VARIANT	ASN
764	Sciatica	symptoms	rs7671107	LOC101929161	4	25449225	G	A	A	1.01593	0.0978782	0.838593	1.23078	0.871692	0.997676	1	337	7426	-0.064456	1.0803e-06	B2_trans	INTERGENIC_VARIANT	ASN
535	Gastritis and duodenitis	digestive	rs9461128	TMEM14B	6	10753875	T	C	C	0.961314	0.244297	0.595551	1.55171	0.871699	0.997676	1	354	7460	0.13046	3.4269e-06	B2_trans	CODING_TRANSCRIPT_INTRON_VARIANT	ASN
300.12	Agorophobia, social phobia, and panic disorder	mental disorders	rs7960611	CLEC1A	12	10230416	G	A	A	0.982802	0.107439	0.796185	1.21316	0.871726	0.997676	1	179	7613	-0.1584	3.3086e-07	A2_Trans	CODING_TRANSCRIPT_INTRON_VARIANT	ASN
695	Erythematous conditions	dermatologic	rs3746539	PTPRT	20	40702071	G	A	A	1.0141	0.0867806	0.855488	1.20212	0.871803	0.997676	1	331	7404	0.05405	1.7723e-06	B2_trans	THREE_PRIME_UTR_EXON_VARIANT	ASN
250.42	Other abnormal glucose	endocrine/metabolic	rs467843	TRAPPC13	5	64945715	A	G	G	0.987071	0.0806607	0.842732	1.15613	0.871827	0.997676	1	499	7169	-0.089724	1.7259e-06	A2_Trans	CODING_TRANSCRIPT_INTRON_VARIANT	ASN
338.1	Acute pain	neurological	rs622568	SEC61G	7	54647894	A	C	C	0.971154	0.181449	0.680517	1.38592	0.871845	0.997676	1	440	7383	0.11965	2.6006e-06	A2_Trans	INTERGENIC_VARIANT	ASN
563	NA	NA	rs9268576	HLA-DRA	6	32395641	T	C	C	0.981899	0.113261	0.786428	1.22595	0.871871	0.997676	1	430	7248	0.095134	9.9752e-07	B2_trans	INTERGENIC_VARIANT	ASN
819	Skull and face fracture and other intercranial injury	injuries & poisonings	rs76423999	SLC12A7	5	1098067	T	A	A	1.01419	0.0873908	0.854542	1.20367	0.871879	0.997676	1	228	7382	0.18412	3.8813e-07	A2_Trans	CODING_TRANSCRIPT_INTRON_VARIANT	ASN
785	Abdominal pain	symptoms	rs7579014	BCL11A	2	60707894	G	A	A	0.984414	0.0974428	0.813269	1.19157	0.871927	0.997676	1	837	6243	-0.05629	1.2614e-06	B2_trans	CODING_TRANSCRIPT_INTRON_VARIANT	ASN
706.1	Acne	dermatologic	rs78313563	ESS2	22	19136365	G	A	A	0.938589	0.39321	0.434285	2.02851	0.871952	0.997676	1	239	7490	0.40873	6.5914e-07	A2_Trans	UPSTREAM_GENE_VARIANT	ASN
427	Cardiac dysrhythmias	circulatory system	rs1405655	NR1H2	19	50882619	T	C	C	1.01049	0.0647768	0.89001	1.14728	0.871994	0.997676	1	775	6129	0.075181	1.1208e-11	B2_trans,A2_Trans	CODING_TRANSCRIPT_INTRON_VARIANT	ASN
300.1	Anxiety disorder	mental disorders	rs7579014	BCL11A	2	60707894	G	A	A	0.987441	0.0784394	0.846727	1.15154	0.871995	0.997676	1	722	5550	-0.05629	1.2614e-06	B2_trans	CODING_TRANSCRIPT_INTRON_VARIANT	ASN
362.6	Peripheral retinal degenerations	sense organs	rs9497053	UTRN	6	145026256	G	A	A	1.01837	0.113036	0.816	1.27094	0.872039	0.997676	1	184	7682	-0.064841	1.0064e-06	B2_trans	CODING_TRANSCRIPT_INTRON_VARIANT	ASN
296	Mood disorders	mental disorders	rs117169628	SLC22A31	16	89262657	G	A	A	0.983064	0.106088	0.798509	1.21027	0.872084	0.997676	1	506	4539	0.081201	5.77e-07	B2_trans	SYNONYMOUS_VARIANT	ASN
740.9	Osteoarthrosis NOS	musculoskeletal	rs732990	CIB4	2	26842146	C	G	G	1.01249	0.0770934	0.870499	1.17764	0.872095	0.997676	1	587	6311	0.056389	5.6358e-07	B2_trans	CODING_TRANSCRIPT_INTRON_VARIANT	ASN
278	Overweight, obesity and other hyperalimentation	endocrine/metabolic	rs72655853	SBSPON	8	73985608	A	G	G	1.03548	0.216707	0.677143	1.58345	0.872182	0.997676	1	665	5040	0.22523	8.3915e-07	A2_Trans	CODING_TRANSCRIPT_INTRON_VARIANT	ASN
271.3	Intestinal disaccharidase deficiencies and disaccharide malabsorption	endocrine/metabolic	rs495828	ABO	9	136154867	G	T	T	0.978823	0.133093	0.754075	1.27055	0.872232	0.997676	1	270	7589	-0.13432	6.5649e-10	A2_Trans	UPSTREAM_GENE_VARIANT	ASN
285	Other anemias	hematopoietic	rs1453205	LOC101928196	2	19901073	C	T	T	0.990321	0.0604896	0.879604	1.11497	0.872257	0.997676	1	410	6920	0.096992	3.6368e-06	A2_Trans	INTERGENIC_VARIANT	ASN
355.1	Chronic pain syndrome	neurological	rs2277732	DPP9	19	4723670	C	A	A	1.02315	0.142371	0.774019	1.35246	0.872312	0.997676	1	144	7675	0.11697	6.1912e-22	B2_trans,A2_Trans	FIVE_PRIME_UTR_INTRON_VARIANT	ASN
276.1	Electrolyte imbalance	endocrine/metabolic	rs13179014	SPEF2	5	35693227	A	C	C	0.984172	0.0992848	0.810139	1.19559	0.872332	0.997676	1	366	7238	-0.061249	6.1057e-07	B2_trans	CODING_TRANSCRIPT_INTRON_VARIANT	ASN
741	Symptoms and disorders of the joints	musculoskeletal	rs10774679	OAS3	12	113374748	C	T	T	0.986097	0.0871794	0.831213	1.16984	0.872413	0.997676	1	571	7046	0.075824	4.6954e-12	B2_trans	UPSTREAM_GENE_VARIANT	ASN
703	Diseases of nail, NOS	dermatologic	rs35508621	LZTFL1	3	45880481	T	C	C	1.03888	0.237579	0.652138	1.65499	0.872436	0.997676	1	223	7588	0.38931	6.0917e-89	B2_trans	CODING_TRANSCRIPT_INTRON_VARIANT	ASN
681	Superficial cellulitis and abscess	dermatologic	rs62200027	CASC20	20	6469515	G	A	A	1.01289	0.0798071	0.866227	1.18439	0.872466	0.997676	1	545	6997	-0.053006	3.3456e-06	B2_trans,A2_Trans	NON_CODING_TRANSCRIPT_INTRON_VARIANT	ASN
411.8	Other chronic ischemic heart disease, unspecified	circulatory system	rs1453205	LOC101928196	2	19901073	C	T	T	0.988317	0.0732432	0.856153	1.14088	0.872525	0.997676	1	204	7364	0.096992	3.6368e-06	A2_Trans	INTERGENIC_VARIANT	ASN
728.7	Fasciitis	musculoskeletal	rs2284028	NCF4	22	37265172	A	C	C	1.02223	0.137031	0.781461	1.33718	0.872531	0.997676	1	401	6902	0.31271	4.1737e-06	A2_Trans	CODING_TRANSCRIPT_INTRON_VARIANT	ASN
497	Bronchitis	respiratory	rs732990	CIB4	2	26842146	C	G	G	0.97457	0.160565	0.711443	1.33502	0.872547	0.997676	1	475	7373	0.056389	5.6358e-07	B2_trans	CODING_TRANSCRIPT_INTRON_VARIANT	ASN
716	Other arthropathies	musculoskeletal	rs11702230	LOC101928126	21	35377591	C	T	T	0.980571	0.12236	0.771482	1.24633	0.872609	0.997676	1	431	7252	0.099731	3.223e-09	B2_trans	INTERGENIC_VARIANT	ASN
483	Acute bronchitis and bronchiolitis	respiratory	rs72711165	TMEM65	8	125336564	T	C	C	1.02182	0.134806	0.784566	1.33083	0.872758	0.997676	1	635	7157	0.18279	6.0907e-07	B2_trans	CODING_TRANSCRIPT_INTRON_VARIANT	ASN
681	Superficial cellulitis and abscess	dermatologic	rs6869036	MGAT1	5	180223327	C	T	T	1.03111	0.191358	0.708632	1.50034	0.872801	0.997676	1	545	6997	0.25536	1.7578e-06	A2_Trans	FIVE_PRIME_UTR_INTRON_VARIANT	ASN
338.2	Chronic pain	neurological	rs3746539	PTPRT	20	40702071	G	A	A	1.01118	0.0694738	0.882459	1.15869	0.872803	0.997676	1	551	6964	0.05405	1.7723e-06	B2_trans	THREE_PRIME_UTR_EXON_VARIANT	ASN
735.3	Hallux valgus (Bunion)	musculoskeletal	rs7960611	CLEC1A	12	10230416	G	A	A	1.01863	0.115382	0.812463	1.27711	0.872895	0.997676	1	169	7667	-0.1584	3.3086e-07	A2_Trans	CODING_TRANSCRIPT_INTRON_VARIANT	ASN
573.7	Abnormal results of function study of liver	digestive	rs721917	SFTPD	10	81706324	A	G	G	1.00964	0.0599701	0.897675	1.13557	0.872921	0.997676	1	464	6903	0.055247	2.0819e-07	B2_trans	SYNONYMOUS_VARIANT	ASN
372	Disorders of conjunctiva	sense organs	rs60869999	MYO1C	17	1390948	A	T	T	1.01696	0.105133	0.827585	1.24966	0.872942	0.997676	1	407	7330	0.059541	2.9039e-06	B2_trans	CODING_TRANSCRIPT_INTRON_VARIANT	ASN
571.5	Other chronic nonalcoholic liver disease	digestive	rs76423999	SLC12A7	5	1098067	T	A	A	1.01274	0.0791979	0.867135	1.18281	0.872959	0.997676	1	285	7239	0.18412	3.8813e-07	A2_Trans	CODING_TRANSCRIPT_INTRON_VARIANT	ASN
835	Internal derangement of knee	injuries & poisonings	rs8080583	KANSL1	17	44162597	C	A	A	1.04373	0.267673	0.617653	1.76373	0.87296	0.997676	1	269	7444	-0.12662	2.0785e-08	A2_Trans	CODING_TRANSCRIPT_INTRON_VARIANT	ASN
366	Cataract	sense organs	rs13050728	IFNAR2	21	34615210	T	C	C	1.00806	0.0502337	0.913543	1.11236	0.872973	0.997676	1	589	4831	-0.10657	4.0686e-21	B2_trans,A2_Trans	CODING_TRANSCRIPT_INTRON_VARIANT	ASN
840	Sprains and strains	injuries & poisonings	rs5023077	FBRSL1	12	133141973	T	C	C	1.0094	0.0584955	0.900056	1.13202	0.872988	0.997676	1	892	6296	-0.090901	1.5172e-06	A2_Trans	CODING_TRANSCRIPT_INTRON_VARIANT	ASN
110.12	Althete's foot	infectious diseases	rs9497053	UTRN	6	145026256	G	A	A	1.01614	0.100154	0.835029	1.23653	0.873004	0.997676	1	318	7487	-0.064841	1.0064e-06	B2_trans	CODING_TRANSCRIPT_INTRON_VARIANT	ASN
362.26	Macular puckering of retina	sense organs	rs111837807	CCHCR1	6	31121232	T	C	C	1.02325	0.143766	0.77198	1.35629	0.873009	0.997676	1	172	7619	0.20363	2.152e-11	A2_Trans,B2_trans	CODING_TRANSCRIPT_INTRON_VARIANT	ASN
374	Other disorders of eyelids	sense organs	rs6869036	MGAT1	5	180223327	C	T	T	1.03352	0.206307	0.689781	1.54856	0.873018	0.997676	1	287	7317	0.25536	1.7578e-06	A2_Trans	FIVE_PRIME_UTR_INTRON_VARIANT	ASN
316	Substance addiction and disorders	mental disorders	rs7089827	TFAM	10	60157611	C	T	T	1.01304	0.081077	0.864198	1.18751	0.873054	0.997676	1	230	7325	-0.14471	2.0338e-06	A2_Trans	THREE_PRIME_UTR_EXON_VARIANT	ASN
272.13	Mixed hyperlipidemia	endocrine/metabolic	rs505922	ABO	9	136149229	T	C	C	0.99216	0.0492998	0.900778	1.09281	0.873158	0.997676	1	526	6428	-0.099884	2.0889e-20	B2_trans	CODING_TRANSCRIPT_INTRON_VARIANT	ASN
372	Disorders of conjunctiva	sense organs	rs1250993	LOC101929525	10	81399565	C	G	G	1.01683	0.104543	0.828438	1.24806	0.873174	0.997676	1	407	7330	0.12403	5.3767e-08	A2_Trans	INTERGENIC_VARIANT	ASN
389.1	Sensorineural hearing loss	sense organs	rs2924480	ELF5	11	34529831	T	C	C	1.00875	0.0545876	0.906397	1.12266	0.873198	0.997676	1	775	5403	-0.11648	2.817e-07	A2_Trans	CODING_TRANSCRIPT_INTRON_VARIANT	ASN
208	Benign neoplasm of colon	neoplasms	rs732990	CIB4	2	26842146	C	G	G	1.01302	0.081073	0.864189	1.18748	0.873228	0.997676	1	581	6372	0.056389	5.6358e-07	B2_trans	CODING_TRANSCRIPT_INTRON_VARIANT	ASN
1010.5	NA	NA	rs72655853	SBSPON	8	73985608	A	G	G	0.961768	0.244333	0.595791	1.55255	0.873238	0.997676	1	1641	2601	0.22523	8.3915e-07	A2_Trans	CODING_TRANSCRIPT_INTRON_VARIANT	ASN
418	Nonspecific chest pain	circulatory system	rs495828	ABO	9	136154867	G	T	T	0.990858	0.0576459	0.885	1.10938	0.873425	0.997676	1	902	5802	-0.13432	6.5649e-10	A2_Trans	UPSTREAM_GENE_VARIANT	ASN
480	Pneumonia	respiratory	rs13179014	SPEF2	5	35693227	A	C	C	0.980673	0.122529	0.771307	1.24687	0.87345	0.997676	1	276	7495	-0.061249	6.1057e-07	B2_trans	CODING_TRANSCRIPT_INTRON_VARIANT	ASN
512	Other symptoms of respiratory system	respiratory	rs8080583	KANSL1	17	44162597	C	A	A	1.02352	0.145952	0.768882	1.36248	0.873466	0.997676	1	1337	4732	-0.12662	2.0785e-08	A2_Trans	CODING_TRANSCRIPT_INTRON_VARIANT	ASN
728.7	Fasciitis	musculoskeletal	rs35508621	LZTFL1	3	45880481	T	C	C	1.0226	0.140362	0.776658	1.34643	0.873488	0.997676	1	401	6902	0.38931	6.0917e-89	B2_trans	CODING_TRANSCRIPT_INTRON_VARIANT	ASN
110.1	Dermatophytosis	infectious diseases	rs9896243	NSF	17	44826056	C	G	G	0.967066	0.21033	0.640358	1.46046	0.873497	0.997676	1	693	6503	-0.13155	3.2234e-08	A2_Trans	CODING_TRANSCRIPT_INTRON_VARIANT	ASN
355.1	Chronic pain syndrome	neurological	rs4830964	.	23	15515319	C	G	G	1.01296	0.0808895	0.864444	1.18698	0.873565	0.997676	1	144	7675	0.046578	2.9701e-06	B2_trans	SEQUENCE_VARIANT	ASN
244	Hypothyroidism	endocrine/metabolic	rs2924480	ELF5	11	34529831	T	C	C	1.01371	0.0855885	0.857159	1.19886	0.873577	0.997676	1	109	7499	-0.11648	2.817e-07	A2_Trans	CODING_TRANSCRIPT_INTRON_VARIANT	ASN
740.11	Osteoarthrosis, localized, primary	musculoskeletal	rs60305836	CDH8	16	61709381	A	C	C	0.97176	0.180084	0.682766	1.38308	0.873613	0.997676	1	490	6888	0.086719	1.1846e-06	B2_trans	CODING_TRANSCRIPT_INTRON_VARIANT	ASN
521.1	Dental caries	digestive	rs10774679	OAS3	12	113374748	C	T	T	0.991854	0.0514635	0.896689	1.09712	0.873717	0.997676	1	490	6031	0.075824	4.6954e-12	B2_trans	UPSTREAM_GENE_VARIANT	ASN
261	Vitamin deficiency	endocrine/metabolic	rs117169628	SLC22A31	16	89262657	G	A	A	1.02085	0.12982	0.791512	1.31663	0.873719	0.997676	1	726	5942	0.081201	5.77e-07	B2_trans	SYNONYMOUS_VARIANT	ASN
522	Diseases of pulp and periapical tissues	digestive	rs5023077	FBRSL1	12	133141973	T	C	C	1.01307	0.0817209	0.863134	1.18905	0.873757	0.997676	1	257	7399	-0.090901	1.5172e-06	A2_Trans	CODING_TRANSCRIPT_INTRON_VARIANT	ASN
523.1	Gingivitis	digestive	rs1250993	LOC101929525	10	81399565	C	G	G	0.987455	0.0794624	0.845043	1.15387	0.873768	0.997676	1	365	7130	0.12403	5.3767e-08	A2_Trans	INTERGENIC_VARIANT	ASN
292	Neurological disorders	mental disorders	rs35705950	MUC5B	11	1241221	G	T	T	1.03217	0.199312	0.698386	1.52548	0.873784	0.997676	1	430	6951	-0.11177	1.2224e-08	B2_trans,A2_Trans	UPSTREAM_GENE_VARIANT	ASN
317	Alcohol-related disorders	mental disorders	rs62200027	CASC20	20	6469515	G	A	A	1.01033	0.0647032	0.889996	1.14694	0.873798	0.997676	1	320	6876	-0.053006	3.3456e-06	B2_trans,A2_Trans	NON_CODING_TRANSCRIPT_INTRON_VARIANT	ASN
706.2	Sebaceous cyst	dermatologic	rs62200027	CASC20	20	6469515	G	A	A	0.98304	0.107721	0.795937	1.21413	0.87383	0.997676	1	300	7491	-0.053006	3.3456e-06	B2_trans,A2_Trans	NON_CODING_TRANSCRIPT_INTRON_VARIANT	ASN
110.1	Dermatophytosis	infectious diseases	rs1250993	LOC101929525	10	81399565	C	G	G	1.01057	0.0662488	0.887512	1.15069	0.873921	0.997676	1	693	6503	0.12403	5.3767e-08	A2_Trans	INTERGENIC_VARIANT	ASN
372	Disorders of conjunctiva	sense organs	rs467843	TRAPPC13	5	64945715	A	G	G	1.01427	0.0893355	0.851354	1.20836	0.873993	0.997676	1	407	7330	-0.089724	1.7259e-06	A2_Trans	CODING_TRANSCRIPT_INTRON_VARIANT	ASN
327.3	Sleep apnea	neurological	rs35508621	LZTFL1	3	45880481	T	C	C	1.01542	0.0964933	0.840446	1.22682	0.87401	0.997676	1	371	5024	0.38931	6.0917e-89	B2_trans	CODING_TRANSCRIPT_INTRON_VARIANT	ASN
367.1	Myopia	sense organs	rs9501257	HLA-DPB1	6	33055355	A	G	G	1.00814	0.0511266	0.912012	1.11439	0.874055	0.997676	1	1161	5255	0.17269	4.1339e-08	A2_Trans	THREE_PRIME_UTR_EXON_VARIANT	ASN
070.2	Viral hepatitis B	infectious diseases	rs721917	SFTPD	10	81706324	A	G	G	0.98548	0.0923456	0.822324	1.18101	0.874151	0.997676	1	71	7724	0.055247	2.0819e-07	B2_trans	SYNONYMOUS_VARIANT	ASN
426.7	Abnormal electrocardiogram [ECG] [EKG]	circulatory system	rs721917	SFTPD	10	81706324	A	G	G	1.01539	0.0964441	0.840502	1.22666	0.874185	0.997676	1	498	7324	0.055247	2.0819e-07	B2_trans	SYNONYMOUS_VARIANT	ASN
562	Diverticulosis and diverticulitis	digestive	rs7089827	TFAM	10	60157611	C	T	T	0.98469	0.0974816	0.813436	1.192	0.874247	0.997676	1	407	7333	-0.14471	2.0338e-06	A2_Trans	THREE_PRIME_UTR_EXON_VARIANT	ASN
041	Bacterial infection NOS	infectious diseases	rs9268576	HLA-DRA	6	32395641	T	C	C	0.975145	0.159179	0.713799	1.33218	0.874366	0.997676	1	303	7561	0.095134	9.9752e-07	B2_trans	INTERGENIC_VARIANT	ASN
722	Intervertebral disc disorders	musculoskeletal	rs10774679	OAS3	12	113374748	C	T	T	0.989877	0.064382	0.872527	1.12301	0.874424	0.997676	1	494	6677	0.075824	4.6954e-12	B2_trans	UPSTREAM_GENE_VARIANT	ASN
765	Cervical radiculitis	symptoms	rs8080583	KANSL1	17	44162597	C	A	A	0.956681	0.280318	0.552281	1.6572	0.874471	0.997676	1	235	7517	-0.12662	2.0785e-08	A2_Trans	CODING_TRANSCRIPT_INTRON_VARIANT	ASN
185	Cancer of prostate	neoplasms	rs34488998	NKAIN3	8	63408372	G	A	A	1.12707	0.757821	0.255207	4.97749	0.874574	0.997676	1	70	7688	0.1355	3.4644e-06	B2_trans	CODING_TRANSCRIPT_INTRON_VARIANT	ASN
250.22	Type 2 diabetes with renal manifestations	endocrine/metabolic	rs60869999	MYO1C	17	1390948	A	T	T	0.98406	0.101847	0.805988	1.20147	0.874635	0.997676	1	143	7565	0.059541	2.9039e-06	B2_trans	CODING_TRANSCRIPT_INTRON_VARIANT	ASN
1010.2	NA	NA	rs721917	SFTPD	10	81706324	A	G	G	1.00967	0.061017	0.895859	1.13793	0.874736	0.997676	1	1002	6299	0.055247	2.0819e-07	B2_trans	SYNONYMOUS_VARIANT	ASN
367.8	Hypermetropia	sense organs	rs6869036	MGAT1	5	180223327	C	T	T	0.975987	0.154254	0.721345	1.32052	0.874794	0.997676	1	663	6473	0.25536	1.7578e-06	A2_Trans	FIVE_PRIME_UTR_INTRON_VARIANT	ASN
327	Sleep disorders	neurological	rs721917	SFTPD	10	81706324	A	G	G	0.993619	0.0406686	0.917493	1.07606	0.874924	0.997676	1	1030	5120	0.055247	2.0819e-07	B2_trans	SYNONYMOUS_VARIANT	ASN
300.1	Anxiety disorder	mental disorders	rs1453205	LOC101928196	2	19901073	C	T	T	0.993298	0.0427338	0.913492	1.08008	0.874968	0.997676	1	722	5550	0.096992	3.6368e-06	A2_Trans	INTERGENIC_VARIANT	ASN
523.1	Gingivitis	digestive	rs76073397	MIR548H2	16	11386452	T	C	C	1.01848	0.116428	0.810678	1.27955	0.875034	0.997676	1	365	7130	0.14454	9.6663e-07	A2_Trans,B2_trans	INTERGENIC_VARIANT	ASN
375.1	Dry eyes	sense organs	rs72711165	TMEM65	8	125336564	T	C	C	1.01125	0.0711285	0.879656	1.16252	0.875049	0.997676	1	838	5970	0.18279	6.0907e-07	B2_trans	CODING_TRANSCRIPT_INTRON_VARIANT	ASN
295.3	Psychosis	mental disorders	rs8080583	KANSL1	17	44162597	C	A	A	1.05776	0.357282	0.525129	2.13061	0.875122	0.997676	1	105	7729	-0.12662	2.0785e-08	A2_Trans	CODING_TRANSCRIPT_INTRON_VARIANT	ASN
465	Acute upper respiratory infections of multiple or unspecified sites	respiratory	rs67959919	LZTFL1	3	45871908	G	A	A	0.980812	0.123289	0.770268	1.2489	0.875128	0.997676	1	1210	5761	0.59355	1.6043e-80	A2_Trans	CODING_TRANSCRIPT_INTRON_VARIANT	ASN
561.1	NA	NA	rs721917	SFTPD	10	81706324	A	G	G	1.01131	0.0716534	0.878806	1.16379	0.875279	0.997676	1	588	7027	0.055247	2.0819e-07	B2_trans	SYNONYMOUS_VARIANT	ASN
769	Nonallopathic lesions NEC	symptoms	rs11702230	LOC101928126	21	35377591	C	T	T	0.978683	0.137419	0.747602	1.28119	0.875404	0.997676	1	47	7721	0.099731	3.223e-09	B2_trans	INTERGENIC_VARIANT	ASN
427	Cardiac dysrhythmias	circulatory system	rs61667602	CRHR1	17	43785349	T	C	C	1.02821	0.177431	0.72619	1.45583	0.875426	0.997676	1	775	6129	-0.093554	9.1279e-12	B2_trans	FIVE_PRIME_UTR_INTRON_VARIANT	ASN
696	Psoriasis and related disorders	dermatologic	rs8080583	KANSL1	17	44162597	C	A	A	0.946626	0.349971	0.476741	1.87964	0.875457	0.997676	1	142	7650	-0.12662	2.0785e-08	A2_Trans	CODING_TRANSCRIPT_INTRON_VARIANT	ASN
271	Disorders of carbohydrate transport and metabolism	endocrine/metabolic	rs67579710	THBS3	1	155173527	G	A	A	0.968027	0.207368	0.644726	1.45345	0.875477	0.997676	1	273	7581	-0.10348	1.0252e-09	B2_trans	CODING_TRANSCRIPT_INTRON_VARIANT	ASN
300	Anxiety disorders	mental disorders	rs9268576	HLA-DRA	6	32395641	T	C	C	0.991701	0.0531873	0.893527	1.10066	0.875489	0.997676	1	525	4286	0.095134	9.9752e-07	B2_trans	INTERGENIC_VARIANT	ASN
796	Elevated prostate specific antigen [PSA]	genitourinary	rs1405655	NR1H2	19	50882619	T	C	C	1.01552	0.0983291	0.837509	1.23136	0.875565	0.997676	1	143	7468	0.075181	1.1208e-11	B2_trans,A2_Trans	CODING_TRANSCRIPT_INTRON_VARIANT	ASN
362.6	Peripheral retinal degenerations	sense organs	rs9268576	HLA-DRA	6	32395641	T	C	C	0.976283	0.153292	0.722925	1.31843	0.875576	0.997676	1	184	7682	0.095134	9.9752e-07	B2_trans	INTERGENIC_VARIANT	ASN
571.5	Other chronic nonalcoholic liver disease	digestive	rs35508621	LZTFL1	3	45880481	T	C	C	1.027	0.170201	0.735687	1.43365	0.875636	0.997676	1	285	7239	0.38931	6.0917e-89	B2_trans	CODING_TRANSCRIPT_INTRON_VARIANT	ASN
375.1	Dry eyes	sense organs	rs9497053	UTRN	6	145026256	G	A	A	1.00812	0.0516893	0.910992	1.11561	0.875661	0.997676	1	838	5970	-0.064841	1.0064e-06	B2_trans	CODING_TRANSCRIPT_INTRON_VARIANT	ASN
1010.2	NA	NA	rs35154152	THBS3	1	155172725	T	C	C	1.01814	0.114924	0.812805	1.27536	0.875664	0.997676	1	1002	6299	-0.20528	2.3574e-11	A2_Trans	SYNONYMOUS_VARIANT	ASN
295.1	Schizophrenia	mental disorders	rs7579014	BCL11A	2	60707894	G	A	A	0.969897	0.195346	0.661374	1.42234	0.875664	0.997676	1	57	7794	-0.05629	1.2614e-06	B2_trans	CODING_TRANSCRIPT_INTRON_VARIANT	ASN
367.2	Astigmatism	sense organs	rs78313563	ESS2	22	19136365	G	A	A	1.02962	0.186673	0.714132	1.48447	0.875757	0.997676	1	1195	4963	0.40873	6.5914e-07	A2_Trans	UPSTREAM_GENE_VARIANT	ASN
764	Sciatica	symptoms	rs35705950	MUC5B	11	1241221	G	T	T	1.05108	0.318701	0.562801	1.96297	0.875795	0.997676	1	337	7426	-0.11177	1.2224e-08	B2_trans,A2_Trans	UPSTREAM_GENE_VARIANT	ASN
681	Superficial cellulitis and abscess	dermatologic	rs10774679	OAS3	12	113374748	C	T	T	1.01265	0.0804242	0.86497	1.18554	0.875816	0.997676	1	545	6997	0.075824	4.6954e-12	B2_trans	UPSTREAM_GENE_VARIANT	ASN
411.4	Coronary atherosclerosis	circulatory system	rs581342	LMNA	1	156095466	T	C	C	1.02569	0.162323	0.746185	1.40989	0.875821	0.997676	1	265	6901	0.090245	2.6355e-07	B2_trans	CODING_TRANSCRIPT_INTRON_VARIANT	ASN
522	Diseases of pulp and periapical tissues	digestive	rs467843	TRAPPC13	5	64945715	A	G	G	0.987692	0.0792737	0.845558	1.15372	0.875853	0.997676	1	257	7399	-0.089724	1.7259e-06	A2_Trans	CODING_TRANSCRIPT_INTRON_VARIANT	ASN
367.4	NA	NA	rs467843	TRAPPC13	5	64945715	A	G	G	1.0074	0.0472343	0.918325	1.10512	0.875951	0.997676	1	975	4107	-0.089724	1.7259e-06	A2_Trans	CODING_TRANSCRIPT_INTRON_VARIANT	ASN
525.1	Loss of teeth or edentulism	digestive	rs9896243	NSF	17	44826056	C	G	G	1.035	0.220443	0.671893	1.59435	0.875977	0.997676	1	273	6977	-0.13155	3.2234e-08	A2_Trans	CODING_TRANSCRIPT_INTRON_VARIANT	ASN
475	Chronic sinusitis	respiratory	rs1878527	ANKRD30BL	2	133056313	T	C	C	1.03193	0.201397	0.695378	1.53137	0.875982	0.997676	1	434	7302	-0.077457	2.0215e-06	B2_trans	INTERGENIC_VARIANT	ASN
1010.3	NA	NA	rs11234800	ME3	11	86479407	G	C	C	0.976184	0.154456	0.721205	1.32131	0.875984	0.997676	1	1566	4186	-0.077173	3.0702e-06	B2_trans	INTERGENIC_VARIANT	ASN
250.22	Type 2 diabetes with renal manifestations	endocrine/metabolic	rs13179014	SPEF2	5	35693227	A	C	C	1.01744	0.110819	0.818804	1.26427	0.876012	0.997676	1	143	7565	-0.061249	6.1057e-07	B2_trans	CODING_TRANSCRIPT_INTRON_VARIANT	ASN
428.1	Congestive heart failure (CHF) NOS	circulatory system	rs6869036	MGAT1	5	180223327	C	T	T	0.956223	0.287004	0.54483	1.67825	0.876057	0.997676	1	162	7675	0.25536	1.7578e-06	A2_Trans	FIVE_PRIME_UTR_INTRON_VARIANT	ASN
365	Glaucoma	sense organs	rs9461128	TMEM14B	6	10753875	T	C	C	0.98279	0.111306	0.790164	1.22237	0.876062	0.997676	1	346	6171	0.13046	3.4269e-06	B2_trans	CODING_TRANSCRIPT_INTRON_VARIANT	ASN
428	Congestive heart failure; nonhypertensive	circulatory system	rs8080583	KANSL1	17	44162597	C	A	A	1.04644	0.291469	0.59104	1.85274	0.876224	0.997676	1	168	7550	-0.12662	2.0785e-08	A2_Trans	CODING_TRANSCRIPT_INTRON_VARIANT	ASN
250.42	Other abnormal glucose	endocrine/metabolic	rs2277732	DPP9	19	4723670	C	A	A	1.01817	0.115627	0.811705	1.27715	0.876238	0.997676	1	499	7169	0.11697	6.1912e-22	B2_trans,A2_Trans	FIVE_PRIME_UTR_INTRON_VARIANT	ASN
455	Hemorrhoids	circulatory system	rs61667602	CRHR1	17	43785349	T	C	C	1.0342	0.215927	0.677338	1.57906	0.876256	0.997676	1	775	6603	-0.093554	9.1279e-12	B2_trans	FIVE_PRIME_UTR_INTRON_VARIANT	ASN
1010.3	NA	NA	rs76073397	MIR548H2	16	11386452	T	C	C	0.988823	0.072186	0.858368	1.1391	0.876258	0.997676	1	1566	4186	0.14454	9.6663e-07	A2_Trans,B2_trans	INTERGENIC_VARIANT	ASN
244	Hypothyroidism	endocrine/metabolic	rs34488998	NKAIN3	8	63408372	G	A	A	1.08807	0.542136	0.376001	3.14864	0.876279	0.997676	1	109	7499	0.1355	3.4644e-06	B2_trans	CODING_TRANSCRIPT_INTRON_VARIANT	ASN
078	Viral warts & HPV	infectious diseases	rs8080583	KANSL1	17	44162597	C	A	A	0.952061	0.315566	0.512926	1.76716	0.876288	0.997676	1	298	7418	-0.12662	2.0785e-08	A2_Trans	CODING_TRANSCRIPT_INTRON_VARIANT	ASN
366	Cataract	sense organs	rs117169628	SLC22A31	16	89262657	G	A	A	0.97614	0.155137	0.72021	1.32302	0.8763	0.997676	1	589	4831	0.081201	5.77e-07	B2_trans	SYNONYMOUS_VARIANT	ASN
374	Other disorders of eyelids	sense organs	rs4830964	.	23	15515319	C	G	G	1.00916	0.0586287	0.899615	1.13205	0.876355	0.997676	1	287	7317	0.046578	2.9701e-06	B2_trans	SEQUENCE_VARIANT	ASN
626	Disorders of menstruation and other abnormal bleeding from female genital tract	genitourinary	rs9461128	TMEM14B	6	10753875	T	C	C	1.04336	0.272824	0.61123	1.78099	0.87637	0.997676	1	136	7677	0.13046	3.4269e-06	B2_trans	CODING_TRANSCRIPT_INTRON_VARIANT	ASN
250.7	Diabetic retinopathy	endocrine/metabolic	rs35508621	LZTFL1	3	45880481	T	C	C	1.02881	0.18277	0.719053	1.47201	0.876503	0.997676	1	283	7307	0.38931	6.0917e-89	B2_trans	CODING_TRANSCRIPT_INTRON_VARIANT	ASN
599.4	Urinary incontinence	genitourinary	rs1878527	ANKRD30BL	2	133056313	T	C	C	0.961093	0.255469	0.582518	1.5857	0.876554	0.997676	1	249	7578	-0.077457	2.0215e-06	B2_trans	INTERGENIC_VARIANT	ASN
591	Urinary tract infection	genitourinary	rs7560588	BCL11A	2	60727416	G	A	A	0.970954	0.189802	0.669328	1.40851	0.876586	0.997676	1	428	7294	-0.12371	2.3396e-07	A2_Trans	CODING_TRANSCRIPT_INTRON_VARIANT	ASN
475	Chronic sinusitis	respiratory	rs55654108	PDCL3P4	3	101425703	A	G	G	0.985071	0.096881	0.814709	1.19106	0.876618	0.997676	1	434	7302	-0.05662	1.0636e-06	B2_trans	INTERGENIC_VARIANT	ASN
819	Skull and face fracture and other intercranial injury	injuries & poisonings	rs1405655	NR1H2	19	50882619	T	C	C	1.01507	0.0963348	0.840418	1.22602	0.876618	0.997676	1	228	7382	0.075181	1.1208e-11	B2_trans,A2_Trans	CODING_TRANSCRIPT_INTRON_VARIANT	ASN
274	Gout and other crystal arthropathies	endocrine/metabolic	rs35705950	MUC5B	11	1241221	G	T	T	0.967738	0.211485	0.639353	1.46479	0.876769	0.997676	1	220	6665	-0.11177	1.2224e-08	B2_trans,A2_Trans	UPSTREAM_GENE_VARIANT	ASN
1005	NA	NA	rs9268576	HLA-DRA	6	32395641	T	C	C	0.987608	0.0804402	0.843556	1.15626	0.876811	0.997676	1	1093	6119	0.095134	9.9752e-07	B2_trans	INTERGENIC_VARIANT	ASN
591	Urinary tract infection	genitourinary	rs147812915	KAT7	17	47858295	C	T	T	1.0409	0.258623	0.627	1.72801	0.876835	0.997676	1	428	7294	0.23438	1.0943e-07	A2_Trans	INTERGENIC_VARIANT	ASN
525.1	Loss of teeth or edentulism	digestive	rs78313563	ESS2	22	19136365	G	A	A	0.960246	0.261782	0.574849	1.60403	0.876854	0.997676	1	273	6977	0.40873	6.5914e-07	A2_Trans	UPSTREAM_GENE_VARIANT	ASN
571.5	Other chronic nonalcoholic liver disease	digestive	rs111783124	LOC101928126	21	35362848	G	A	A	1.01544	0.0989091	0.836495	1.23267	0.876876	0.997676	1	285	7239	0.13532	2.1558e-07	A2_Trans	INTERGENIC_VARIANT	ASN
773	NA	NA	rs55654108	PDCL3P4	3	101425703	A	G	G	1.00764	0.0491579	0.915089	1.10956	0.876916	0.997676	1	1209	5163	-0.05662	1.0636e-06	B2_trans	INTERGENIC_VARIANT	ASN
411.2	Myocardial infarction	circulatory system	rs9461128	TMEM14B	6	10753875	T	C	C	0.964237	0.235185	0.608126	1.52888	0.876941	0.997676	1	144	7636	0.13046	3.4269e-06	B2_trans	CODING_TRANSCRIPT_INTRON_VARIANT	ASN
296.22	Major depressive disorder	mental disorders	rs75505823	LRP1	12	57540956	G	T	T	0.958147	0.276132	0.557684	1.64618	0.876954	0.997676	1	499	5195	-0.20852	3.0745e-06	A2_Trans	CODING_TRANSCRIPT_INTRON_VARIANT	ASN
070.2	Viral hepatitis B	infectious diseases	rs60869999	MYO1C	17	1390948	A	T	T	0.98139	0.1214	0.773582	1.24502	0.877027	0.997676	1	71	7724	0.059541	2.9039e-06	B2_trans	CODING_TRANSCRIPT_INTRON_VARIANT	ASN
585.1	Acute renal failure	genitourinary	rs12660421	FOXP4-AS1	6	41488378	G	A	A	0.98393	0.10475	0.80131	1.20817	0.87709	0.997676	1	211	7567	0.35506	1.1424e-09	A2_Trans	DOWNSTREAM_GENE_VARIANT	ASN
300.4	Dysthymic disorder	mental disorders	rs60305836	CDH8	16	61709381	A	C	C	0.962952	0.244167	0.596718	1.55396	0.877125	0.997676	1	245	7528	0.086719	1.1846e-06	B2_trans	CODING_TRANSCRIPT_INTRON_VARIANT	ASN
381	Otitis media and Eustachian tube disorders	sense organs	rs1878527	ANKRD30BL	2	133056313	T	C	C	1.04033	0.255816	0.630116	1.7176	0.877169	0.997676	1	377	7469	-0.077457	2.0215e-06	B2_trans	INTERGENIC_VARIANT	ASN
594	Urinary calculus	genitourinary	rs60869999	MYO1C	17	1390948	A	T	T	1.01458	0.0937118	0.844346	1.21915	0.87721	0.997676	1	174	7473	0.059541	2.9039e-06	B2_trans	CODING_TRANSCRIPT_INTRON_VARIANT	ASN
788	Syncope and collapse	symptoms	rs60305836	CDH8	16	61709381	A	C	C	0.96243	0.247948	0.591991	1.56467	0.87726	0.997676	1	231	7542	0.086719	1.1846e-06	B2_trans	CODING_TRANSCRIPT_INTRON_VARIANT	ASN
571.5	Other chronic nonalcoholic liver disease	digestive	rs1405655	NR1H2	19	50882619	T	C	C	0.986501	0.0880426	0.830148	1.1723	0.877316	0.997676	1	285	7239	0.075181	1.1208e-11	B2_trans,A2_Trans	CODING_TRANSCRIPT_INTRON_VARIANT	ASN
244	Hypothyroidism	endocrine/metabolic	rs7560588	BCL11A	2	60727416	G	A	A	1.02421	0.155033	0.755832	1.38789	0.877363	0.997676	1	109	7499	-0.12371	2.3396e-07	A2_Trans	CODING_TRANSCRIPT_INTRON_VARIANT	ASN
571	Chronic liver disease and cirrhosis	digestive	rs10129899	LINC00637	14	104330432	C	A	A	1.01101	0.0710121	0.87965	1.16199	0.877452	0.997676	1	293	7221	-0.057002	2.1916e-06	B2_trans	INTERGENIC_VARIANT	ASN
362.2	Degeneration of macula and posterior pole of retina	sense organs	rs60305836	CDH8	16	61709381	A	C	C	1.0318	0.203032	0.693064	1.53609	0.877471	0.997676	1	339	7161	0.086719	1.1846e-06	B2_trans	CODING_TRANSCRIPT_INTRON_VARIANT	ASN
367	Disorders of refraction and accommodation; blindness and low vision	sense organs	rs7605877	FOXI3	2	88559025	T	C	C	0.986146	0.0904894	0.825879	1.17751	0.877477	0.997676	1	687	2857	-0.071053	3.3369e-06	B2_trans	INTERGENIC_VARIANT	ASN
722	Intervertebral disc disorders	musculoskeletal	rs12259804	PLEKHS1	10	115573378	T	C	C	0.94613	0.359403	0.467764	1.9137	0.87755	0.997676	1	494	6677	-0.27547	4.8674e-08	A2_Trans	INTERGENIC_VARIANT	ASN
465	Acute upper respiratory infections of multiple or unspecified sites	respiratory	rs12259804	PLEKHS1	10	115573378	T	C	C	0.949829	0.334154	0.493416	1.82843	0.877579	0.997676	1	1210	5761	-0.27547	4.8674e-08	A2_Trans	INTERGENIC_VARIANT	ASN
1009	NA	NA	rs11702230	LOC101928126	21	35377591	C	T	T	1.01619	0.10433	0.828268	1.24676	0.877623	0.997676	1	745	6821	0.099731	3.223e-09	B2_trans	INTERGENIC_VARIANT	ASN
760	Back pain	symptoms	rs6869036	MGAT1	5	180223327	C	T	T	0.984117	0.104054	0.802557	1.20675	0.877712	0.997676	1	803	3511	0.25536	1.7578e-06	A2_Trans	FIVE_PRIME_UTR_INTRON_VARIANT	ASN
760	Back pain	symptoms	rs78313563	ESS2	22	19136365	G	A	A	1.02483	0.159402	0.749838	1.40066	0.877724	0.997676	1	803	3511	0.40873	6.5914e-07	A2_Trans	UPSTREAM_GENE_VARIANT	ASN
297	Suicidal ideation or attempt	mental disorders	rs732990	CIB4	2	26842146	C	G	G	0.980315	0.129262	0.760918	1.26297	0.87776	0.997676	1	259	7500	0.056389	5.6358e-07	B2_trans	CODING_TRANSCRIPT_INTRON_VARIANT	ASN
280.1	Iron deficiency anemias, unspecified or not due to blood loss	hematopoietic	rs7960611	CLEC1A	12	10230416	G	A	A	0.982782	0.112947	0.787619	1.2263	0.87779	0.997676	1	180	7640	-0.1584	3.3086e-07	A2_Trans	CODING_TRANSCRIPT_INTRON_VARIANT	ASN
687.1	Rash and other nonspecific skin eruption	dermatologic	rs67579710	THBS3	1	155173527	G	A	A	1.01939	0.124928	0.797993	1.3022	0.877859	0.997699	1	962	6474	-0.10348	1.0252e-09	B2_trans	CODING_TRANSCRIPT_INTRON_VARIANT	ASN
244.4	Hypothyroidism NOS	endocrine/metabolic	rs2924480	ELF5	11	34529831	T	C	C	0.986546	0.0881833	0.829957	1.17268	0.877925	0.997719	1	112	7525	-0.11648	2.817e-07	A2_Trans	CODING_TRANSCRIPT_INTRON_VARIANT	ASN
070	Viral hepatitis	infectious diseases	rs12809318	FBRSL1	12	133140840	T	C	C	0.984381	0.102535	0.805166	1.20349	0.877982	0.997729	1	101	7561	-0.062781	9.5289e-09	B2_trans	CODING_TRANSCRIPT_INTRON_VARIANT	ASN
571.5	Other chronic nonalcoholic liver disease	digestive	rs62200027	CASC20	20	6469515	G	A	A	1.0123	0.0797406	0.865833	1.18355	0.878145	0.99777	1	285	7239	-0.053006	3.3456e-06	B2_trans,A2_Trans	NON_CODING_TRANSCRIPT_INTRON_VARIANT	ASN
427.3	Other specified cardiac dysrhythmias	circulatory system	rs1250993	LOC101929525	10	81399565	C	G	G	0.981951	0.118861	0.777884	1.23955	0.878212	0.99777	1	397	7431	0.12403	5.3767e-08	A2_Trans	INTERGENIC_VARIANT	ASN
706	Diseases of sebaceous glands	dermatologic	rs111783124	LOC101928126	21	35362848	G	A	A	1.01248	0.0810047	0.863844	1.18669	0.878301	0.99777	1	730	6498	0.13532	2.1558e-07	A2_Trans	INTERGENIC_VARIANT	ASN
586	Other disorders of the kidney and ureters	genitourinary	rs11702230	LOC101928126	21	35377591	C	T	T	1.0242	0.156317	0.753927	1.39138	0.878399	0.99777	1	232	7603	0.099731	3.223e-09	B2_trans	INTERGENIC_VARIANT	ASN
244.4	Hypothyroidism NOS	endocrine/metabolic	rs72711165	TMEM65	8	125336564	T	C	C	1.01733	0.112332	0.81629	1.26788	0.878438	0.99777	1	112	7525	0.18279	6.0907e-07	B2_trans	CODING_TRANSCRIPT_INTRON_VARIANT	ASN
455	Hemorrhoids	circulatory system	rs2924480	ELF5	11	34529831	T	C	C	0.989245	0.0706985	0.861242	1.13627	0.878444	0.99777	1	775	6603	-0.11648	2.817e-07	A2_Trans	CODING_TRANSCRIPT_INTRON_VARIANT	ASN
386.9	Dizziness and giddiness (Light-headedness and vertigo)	sense organs	rs3746539	PTPRT	20	40702071	G	A	A	0.989986	0.0658115	0.870183	1.12628	0.87846	0.99777	1	697	6760	0.05405	1.7723e-06	B2_trans	THREE_PRIME_UTR_EXON_VARIANT	ASN
525.1	Loss of teeth or edentulism	digestive	rs915823	TMPRSS2	21	42851454	A	C	C	0.989347	0.0701592	0.862242	1.13519	0.87867	0.99777	1	273	6977	-0.066039	1.6687e-06	B2_trans	CODING_TRANSCRIPT_INTRON_VARIANT	ASN
401	Hypertension	circulatory system	rs67579710	THBS3	1	155173527	G	A	A	1.01322	0.0860749	0.855926	1.19942	0.878738	0.99777	1	431	3446	-0.10348	1.0252e-09	B2_trans	CODING_TRANSCRIPT_INTRON_VARIANT	ASN
300.12	Agorophobia, social phobia, and panic disorder	mental disorders	rs7671107	LOC101929161	4	25449225	G	A	A	0.98435	0.103387	0.803798	1.20546	0.87874	0.99777	1	179	7613	-0.064456	1.0803e-06	B2_trans	INTERGENIC_VARIANT	ASN
297	Suicidal ideation or attempt	mental disorders	rs72711165	TMEM65	8	125336564	T	C	C	0.979211	0.13775	0.74752	1.28271	0.878785	0.99777	1	259	7500	0.18279	6.0907e-07	B2_trans	CODING_TRANSCRIPT_INTRON_VARIANT	ASN
1019	NA	NA	rs77534576	DLX4	17	47940666	C	T	T	1.03957	0.254436	0.631358	1.7117	0.878788	0.99777	1	600	7103	0.20794	1.7585e-10	B2_trans	INTERGENIC_VARIANT	ASN
840.3	Joint/ligament sprain	injuries & poisonings	rs9461128	TMEM14B	6	10753875	T	C	C	1.03657	0.235615	0.653194	1.64495	0.878845	0.99777	1	363	7471	0.13046	3.4269e-06	B2_trans	CODING_TRANSCRIPT_INTRON_VARIANT	ASN
300.12	Agorophobia, social phobia, and panic disorder	mental disorders	rs10129899	LINC00637	14	104330432	C	A	A	1.01532	0.0997343	0.83504	1.23451	0.878863	0.99777	1	179	7613	-0.057002	2.1916e-06	B2_trans	INTERGENIC_VARIANT	ASN
721.1	Spondylosis without myelopathy	musculoskeletal	rs67579710	THBS3	1	155173527	G	A	A	1.0179	0.116528	0.810059	1.27907	0.878983	0.99777	1	476	6911	-0.10348	1.0252e-09	B2_trans	CODING_TRANSCRIPT_INTRON_VARIANT	ASN
695	Erythematous conditions	dermatologic	rs9577395	ATP11A	13	113534984	C	G	G	1.01535	0.100058	0.834538	1.23534	0.878994	0.99777	1	331	7404	0.064829	8.6068e-07	B2_trans,A2_Trans	CODING_TRANSCRIPT_INTRON_VARIANT	ASN
522.1	Pulpitis and necrosis of tooth pulp	digestive	rs7089827	TFAM	10	60157611	C	T	T	1.01615	0.105237	0.82676	1.24892	0.879005	0.99777	1	214	7587	-0.14471	2.0338e-06	A2_Trans	THREE_PRIME_UTR_EXON_VARIANT	ASN
244	Hypothyroidism	endocrine/metabolic	rs8080583	KANSL1	17	44162597	C	A	A	0.96348	0.244586	0.596555	1.55609	0.879101	0.99777	1	109	7499	-0.12662	2.0785e-08	A2_Trans	CODING_TRANSCRIPT_INTRON_VARIANT	ASN
389.4	Tinnitus	sense organs	rs2277732	DPP9	19	4723670	C	A	A	1.01072	0.0700977	0.880974	1.15957	0.879113	0.99777	1	1182	5480	0.11697	6.1912e-22	B2_trans,A2_Trans	FIVE_PRIME_UTR_INTRON_VARIANT	ASN
428	Congestive heart failure; nonhypertensive	circulatory system	rs10774679	OAS3	12	113374748	C	T	T	0.984789	0.100844	0.808174	1.2	0.879194	0.99777	1	168	7550	0.075824	4.6954e-12	B2_trans	UPSTREAM_GENE_VARIANT	ASN
689	Disorder of skin and subcutaneous tissue NOS	dermatologic	rs67959919	LZTFL1	3	45871908	G	A	A	0.961098	0.261111	0.576116	1.60334	0.879219	0.99777	1	575	7274	0.59355	1.6043e-80	A2_Trans	CODING_TRANSCRIPT_INTRON_VARIANT	ASN
370	Keratitis	sense organs	rs9577395	ATP11A	13	113534984	C	G	G	0.980995	0.12633	0.765834	1.25661	0.879276	0.99777	1	402	7457	0.064829	8.6068e-07	B2_trans,A2_Trans	CODING_TRANSCRIPT_INTRON_VARIANT	ASN
272.1	Hyperlipidemia	endocrine/metabolic	rs76073397	MIR548H2	16	11386452	T	C	C	0.98839	0.076901	0.8501	1.14918	0.879302	0.99777	1	686	2472	0.14454	9.6663e-07	A2_Trans,B2_trans	INTERGENIC_VARIANT	ASN
1010.5	NA	NA	rs8080583	KANSL1	17	44162597	C	A	A	0.978166	0.145513	0.735448	1.30099	0.879417	0.99777	1	1641	2601	-0.12662	2.0785e-08	A2_Trans	CODING_TRANSCRIPT_INTRON_VARIANT	ASN
599	Other symptoms/disorders or the urinary system	genitourinary	rs12809318	FBRSL1	12	133140840	T	C	C	1.01129	0.0740088	0.874739	1.16915	0.879451	0.99777	1	688	6540	-0.062781	9.5289e-09	B2_trans	CODING_TRANSCRIPT_INTRON_VARIANT	ASN
562	Diverticulosis and diverticulitis	digestive	rs34488998	NKAIN3	8	63408372	G	A	A	0.894463	0.7354	0.211636	3.78038	0.879454	0.99777	1	407	7333	0.1355	3.4644e-06	B2_trans	CODING_TRANSCRIPT_INTRON_VARIANT	ASN
380.4	Impacted cerumen	sense organs	rs34488998	NKAIN3	8	63408372	G	A	A	0.907162	0.642515	0.257499	3.19591	0.879467	0.99777	1	411	7230	0.1355	3.4644e-06	B2_trans	CODING_TRANSCRIPT_INTRON_VARIANT	ASN
418	Nonspecific chest pain	circulatory system	rs9501257	HLA-DPB1	6	33055355	A	G	G	0.991812	0.0542835	0.891709	1.10315	0.879609	0.99777	1	902	5802	0.17269	4.1339e-08	A2_Trans	THREE_PRIME_UTR_EXON_VARIANT	ASN
735	Acquired foot deformities	musculoskeletal	rs9367106	LOC100505711	6	41483390	G	C	C	0.989824	0.0676003	0.866995	1.13005	0.879736	0.99777	1	461	6870	0.20225	3.4038e-11	B2_trans	INTERGENIC_VARIANT	ASN
561	Symptoms involving digestive system	digestive	rs11702230	LOC101928126	21	35377591	C	T	T	1.0147	0.096455	0.839912	1.22585	0.879772	0.99777	1	709	6753	0.099731	3.223e-09	B2_trans	INTERGENIC_VARIANT	ASN
591	Urinary tract infection	genitourinary	rs9461128	TMEM14B	6	10753875	T	C	C	0.968634	0.210709	0.64092	1.46391	0.879784	0.99777	1	428	7294	0.13046	3.4269e-06	B2_trans	CODING_TRANSCRIPT_INTRON_VARIANT	ASN
530.1	Esophagitis, GERD and related diseases	digestive	rs7560588	BCL11A	2	60727416	G	A	A	1.01398	0.0918485	0.846931	1.21398	0.879845	0.99777	1	651	5585	-0.12371	2.3396e-07	A2_Trans	CODING_TRANSCRIPT_INTRON_VARIANT	ASN
272.11	Hypercholesterolemia	endocrine/metabolic	rs5023077	FBRSL1	12	133141973	T	C	C	0.989512	0.0698147	0.862968	1.13461	0.879964	0.99777	1	385	7098	-0.090901	1.5172e-06	A2_Trans	CODING_TRANSCRIPT_INTRON_VARIANT	ASN
428.1	Congestive heart failure (CHF) NOS	circulatory system	rs10774679	OAS3	12	113374748	C	T	T	1.01876	0.123129	0.800325	1.29682	0.879988	0.99777	1	162	7675	0.075824	4.6954e-12	B2_trans	UPSTREAM_GENE_VARIANT	ASN
593.2	Microscopic hematuria	genitourinary	rs34488998	NKAIN3	8	63408372	G	A	A	0.889106	0.778746	0.193234	4.09094	0.880028	0.99777	1	198	7614	0.1355	3.4644e-06	B2_trans	CODING_TRANSCRIPT_INTRON_VARIANT	ASN
578.2	Blood in stool	digestive	rs62200027	CASC20	20	6469515	G	A	A	0.983241	0.112072	0.78934	1.22477	0.880126	0.99777	1	419	7396	-0.053006	3.3456e-06	B2_trans,A2_Trans	NON_CODING_TRANSCRIPT_INTRON_VARIANT	ASN
327.32	Obstructive sleep apnea	neurological	rs72711165	TMEM65	8	125336564	T	C	C	1.00888	0.0586882	0.899261	1.13187	0.880211	0.99777	1	400	5480	0.18279	6.0907e-07	B2_trans	CODING_TRANSCRIPT_INTRON_VARIANT	ASN
475	Chronic sinusitis	respiratory	rs505922	ABO	9	136149229	T	C	C	0.987365	0.0843854	0.836852	1.16495	0.880221	0.99777	1	434	7302	-0.099884	2.0889e-20	B2_trans	CODING_TRANSCRIPT_INTRON_VARIANT	ASN
480	Pneumonia	respiratory	rs35705950	MUC5B	11	1241221	G	T	T	0.94972	0.34272	0.485145	1.85917	0.880349	0.99777	1	276	7495	-0.11177	1.2224e-08	B2_trans,A2_Trans	UPSTREAM_GENE_VARIANT	ASN
755.1	Congenital deformities of feet	congenital anomalies	rs34488998	NKAIN3	8	63408372	G	A	A	0.86156	0.990226	0.12371	6.00023	0.880385	0.99777	1	264	7598	0.1355	3.4644e-06	B2_trans	CODING_TRANSCRIPT_INTRON_VARIANT	ASN
401.1	Essential hypertension	circulatory system	rs721917	SFTPD	10	81706324	A	G	G	1.00654	0.0433477	0.924557	1.09579	0.88046	0.99777	1	431	3472	0.055247	2.0819e-07	B2_trans	SYNONYMOUS_VARIANT	ASN
578.2	Blood in stool	digestive	rs1405655	NR1H2	19	50882619	T	C	C	1.01894	0.124809	0.797833	1.30133	0.880488	0.99777	1	419	7396	0.075181	1.1208e-11	B2_trans,A2_Trans	CODING_TRANSCRIPT_INTRON_VARIANT	ASN
741	Symptoms and disorders of the joints	musculoskeletal	rs117169628	SLC22A31	16	89262657	G	A	A	1.03204	0.209754	0.684151	1.55682	0.880501	0.99777	1	571	7046	0.081201	5.77e-07	B2_trans	SYNONYMOUS_VARIANT	ASN
706	Diseases of sebaceous glands	dermatologic	rs13050728	IFNAR2	21	34615210	T	C	C	1.00837	0.0554725	0.904488	1.12419	0.880525	0.99777	1	730	6498	-0.10657	4.0686e-21	B2_trans,A2_Trans	CODING_TRANSCRIPT_INTRON_VARIANT	ASN
402	NA	NA	rs34488998	NKAIN3	8	63408372	G	A	A	0.914274	0.596704	0.283897	2.94437	0.880607	0.99777	1	598	7059	0.1355	3.4644e-06	B2_trans	CODING_TRANSCRIPT_INTRON_VARIANT	ASN
706.8	Other specified diseases of sebaceous glands	dermatologic	rs622568	SEC61G	7	54647894	A	C	C	1.02892	0.189874	0.70919	1.49281	0.880628	0.99777	1	394	7451	0.11965	2.6006e-06	A2_Trans	INTERGENIC_VARIANT	ASN
338	Pain	neurological	rs10774679	OAS3	12	113374748	C	T	T	1.01039	0.0688659	0.882814	1.1564	0.880723	0.99777	1	787	6498	0.075824	4.6954e-12	B2_trans	UPSTREAM_GENE_VARIANT	ASN
389.1	Sensorineural hearing loss	sense organs	rs76423999	SLC12A7	5	1098067	T	A	A	0.991828	0.0547525	0.890904	1.10418	0.880866	0.99777	1	775	5403	0.18412	3.8813e-07	A2_Trans	CODING_TRANSCRIPT_INTRON_VARIANT	ASN
296.22	Major depressive disorder	mental disorders	rs11702230	LOC101928126	21	35377591	C	T	T	0.991243	0.0587435	0.883441	1.1122	0.880981	0.99777	1	499	5195	0.099731	3.223e-09	B2_trans	INTERGENIC_VARIANT	ASN
041	Bacterial infection NOS	infectious diseases	rs1453205	LOC101928196	2	19901073	C	T	T	0.983942	0.108125	0.796037	1.2162	0.88099	0.99777	1	303	7561	0.096992	3.6368e-06	A2_Trans	INTERGENIC_VARIANT	ASN
562	Diverticulosis and diverticulitis	digestive	rs76423999	SLC12A7	5	1098067	T	A	A	1.01525	0.101137	0.832693	1.23783	0.881049	0.99777	1	407	7333	0.18412	3.8813e-07	A2_Trans	CODING_TRANSCRIPT_INTRON_VARIANT	ASN
701	Other hypertrophic and atrophic conditions of skin	dermatologic	rs13050728	IFNAR2	21	34615210	T	C	C	0.988706	0.0759178	0.852012	1.14733	0.881066	0.99777	1	603	7046	-0.10657	4.0686e-21	B2_trans,A2_Trans	CODING_TRANSCRIPT_INTRON_VARIANT	ASN
327.4	Insomnia	neurological	rs766826	ELF5	11	34528766	C	T	T	1.00812	0.0540847	0.906728	1.12086	0.881083	0.99777	1	797	5995	-0.082134	1.155e-11	B2_trans	CODING_TRANSCRIPT_INTRON_VARIANT	ASN
367.1	Myopia	sense organs	rs505922	ABO	9	136149229	T	C	C	0.993616	0.0428333	0.913606	1.08063	0.881147	0.99777	1	1161	5255	-0.099884	2.0889e-20	B2_trans	CODING_TRANSCRIPT_INTRON_VARIANT	ASN
338.2	Chronic pain	neurological	rs60869999	MYO1C	17	1390948	A	T	T	1.01258	0.0836739	0.859422	1.19303	0.881222	0.99777	1	551	6964	0.059541	2.9039e-06	B2_trans	CODING_TRANSCRIPT_INTRON_VARIANT	ASN
689	Disorder of skin and subcutaneous tissue NOS	dermatologic	rs4830964	.	23	15515319	C	G	G	1.01247	0.0829533	0.860539	1.19122	0.881275	0.99777	1	575	7274	0.046578	2.9701e-06	B2_trans	SEQUENCE_VARIANT	ASN
599.5	Frequency of urination and polyuria	genitourinary	rs7089827	TFAM	10	60157611	C	T	T	1.01358	0.0903382	0.849103	1.20991	0.881343	0.99777	1	398	7286	-0.14471	2.0338e-06	A2_Trans	THREE_PRIME_UTR_EXON_VARIANT	ASN
411.2	Myocardial infarction	circulatory system	rs111837807	CCHCR1	6	31121232	T	C	C	1.02089	0.138514	0.778171	1.33931	0.881353	0.99777	1	144	7636	0.20363	2.152e-11	A2_Trans,B2_trans	CODING_TRANSCRIPT_INTRON_VARIANT	ASN
427.2	Atrial fibrillation and flutter	circulatory system	rs1250993	LOC101929525	10	81399565	C	G	G	1.01443	0.0959663	0.840492	1.22435	0.881364	0.99777	1	118	7531	0.12403	5.3767e-08	A2_Trans	INTERGENIC_VARIANT	ASN
295.1	Schizophrenia	mental disorders	rs9896243	NSF	17	44826056	C	G	G	0.943373	0.390662	0.438684	2.02869	0.881383	0.99777	1	57	7794	-0.13155	3.2234e-08	A2_Trans	CODING_TRANSCRIPT_INTRON_VARIANT	ASN
375.1	Dry eyes	sense organs	rs12660421	FOXP4-AS1	6	41488378	G	A	A	0.991814	0.0550869	0.890308	1.10489	0.881387	0.99777	1	838	5970	0.35506	1.1424e-09	A2_Trans	DOWNSTREAM_GENE_VARIANT	ASN
300.11	Generalized anxiety disorder	mental disorders	rs1250993	LOC101929525	10	81399565	C	G	G	1.01311	0.0873124	0.853759	1.2022	0.881433	0.99777	1	298	7304	0.12403	5.3767e-08	A2_Trans	INTERGENIC_VARIANT	ASN
535	Gastritis and duodenitis	digestive	rs55654108	PDCL3P4	3	101425703	A	G	G	0.984066	0.107713	0.79678	1.21537	0.881458	0.99777	1	354	7460	-0.05662	1.0636e-06	B2_trans	INTERGENIC_VARIANT	ASN
480	Pneumonia	respiratory	rs76073397	MIR548H2	16	11386452	T	C	C	0.976228	0.161347	0.711561	1.33934	0.881465	0.99777	1	276	7495	0.14454	9.6663e-07	A2_Trans,B2_trans	INTERGENIC_VARIANT	ASN
426	Cardiac conduction disorders	circulatory system	rs9367106	LOC100505711	6	41483390	G	C	C	1.01273	0.0848606	0.857551	1.19599	0.88151	0.99777	1	548	7051	0.20225	3.4038e-11	B2_trans	INTERGENIC_VARIANT	ASN
722.6	Degeneration of intervertebral disc	musculoskeletal	rs581342	LMNA	1	156095466	T	C	C	1.02526	0.167471	0.738387	1.4236	0.881568	0.99777	1	479	6951	0.090245	2.6355e-07	B2_trans	CODING_TRANSCRIPT_INTRON_VARIANT	ASN
369	Infection of the eye	sense organs	rs11702230	LOC101928126	21	35377591	C	T	T	0.977532	0.152538	0.724921	1.31817	0.881576	0.99777	1	418	7422	0.099731	3.223e-09	B2_trans	INTERGENIC_VARIANT	ASN
374.6	Dermatochalasis	sense organs	rs11085727	TYK2	19	10466123	C	T	T	1.01387	0.0925058	0.845749	1.21541	0.88162	0.99777	1	81	7718	0.17253	2.3333e-18	A2_Trans,B2_trans	CODING_TRANSCRIPT_INTRON_VARIANT	ASN
427.21	Atrial fibrillation	circulatory system	rs61667602	CRHR1	17	43785349	T	C	C	1.04615	0.303067	0.577597	1.89482	0.881646	0.99777	1	112	7562	-0.093554	9.1279e-12	B2_trans	FIVE_PRIME_UTR_INTRON_VARIANT	ASN
365.1	Open-angle glaucoma	sense organs	rs35705950	MUC5B	11	1241221	G	T	T	1.02851	0.188889	0.710274	1.48933	0.881694	0.99777	1	329	6539	-0.11177	1.2224e-08	B2_trans,A2_Trans	UPSTREAM_GENE_VARIANT	ASN
727	Other disorders of synovium, tendon, and bursa	musculoskeletal	rs35508621	LZTFL1	3	45880481	T	C	C	0.977315	0.154213	0.722385	1.32221	0.881713	0.99777	1	536	6810	0.38931	6.0917e-89	B2_trans	CODING_TRANSCRIPT_INTRON_VARIANT	ASN
530.11	GERD	digestive	rs12259804	PLEKHS1	10	115573378	T	C	C	1.04326	0.284589	0.597239	1.82236	0.881713	0.99777	1	657	5677	-0.27547	4.8674e-08	A2_Trans	INTERGENIC_VARIANT	ASN
523	Gingival and periodontal diseases	digestive	rs1878527	ANKRD30BL	2	133056313	T	C	C	0.983483	0.111956	0.789714	1.2248	0.881742	0.99777	1	407	6118	-0.077457	2.0215e-06	B2_trans	INTERGENIC_VARIANT	ASN
698	Pruritus and related conditions	dermatologic	rs10129899	LINC00637	14	104330432	C	A	A	1.01562	0.104206	0.828	1.24575	0.881763	0.99777	1	385	7442	-0.057002	2.1916e-06	B2_trans	INTERGENIC_VARIANT	ASN
523.31	Acute periodontitis	digestive	rs9501257	HLA-DPB1	6	33055355	A	G	G	0.987638	0.0836425	0.838303	1.16357	0.881775	0.99777	1	295	7284	0.17269	4.1339e-08	A2_Trans	THREE_PRIME_UTR_EXON_VARIANT	ASN
278	Overweight, obesity and other hyperalimentation	endocrine/metabolic	rs60869999	MYO1C	17	1390948	A	T	T	1.00728	0.0487768	0.915443	1.10833	0.88178	0.99777	1	665	5040	0.059541	2.9039e-06	B2_trans	CODING_TRANSCRIPT_INTRON_VARIANT	ASN
690	Erythematosquamous dermatosis	dermatologic	rs76423999	SLC12A7	5	1098067	T	A	A	1.01569	0.104713	0.827238	1.24708	0.881786	0.99777	1	296	7474	0.18412	3.8813e-07	A2_Trans	CODING_TRANSCRIPT_INTRON_VARIANT	ASN
727	Other disorders of synovium, tendon, and bursa	musculoskeletal	rs1250993	LOC101929525	10	81399565	C	G	G	0.98942	0.071535	0.859983	1.13834	0.8818	0.99777	1	536	6810	0.12403	5.3767e-08	A2_Trans	INTERGENIC_VARIANT	ASN
433.31	Transient cerebral ischemia	circulatory system	rs76423999	SLC12A7	5	1098067	T	A	A	1.01868	0.12451	0.798091	1.30023	0.881865	0.997789	1	149	7714	0.18412	3.8813e-07	A2_Trans	CODING_TRANSCRIPT_INTRON_VARIANT	ASN
374	Other disorders of eyelids	sense organs	rs7579014	BCL11A	2	60707894	G	A	A	0.976607	0.159376	0.714593	1.33469	0.881929	0.997806	1	287	7317	-0.05629	1.2614e-06	B2_trans	CODING_TRANSCRIPT_INTRON_VARIANT	ASN
401	Hypertension	circulatory system	rs35508621	LZTFL1	3	45880481	T	C	C	1.01721	0.115033	0.811881	1.27446	0.882107	0.997899	1	431	3446	0.38931	6.0917e-89	B2_trans	CODING_TRANSCRIPT_INTRON_VARIANT	ASN
374.6	Dermatochalasis	sense organs	rs12567716	FOXD2	1	48197570	T	C	C	0.985754	0.0967555	0.815474	1.19159	0.882112	0.997899	1	81	7718	-0.090753	1.4878e-06	B2_trans	INTERGENIC_VARIANT	ASN
244.4	Hypothyroidism NOS	endocrine/metabolic	rs55654108	PDCL3P4	3	101425703	A	G	G	1.01288	0.0863879	0.855117	1.19976	0.882206	0.997899	1	112	7525	-0.05662	1.0636e-06	B2_trans	INTERGENIC_VARIANT	ASN
269	Proteinuria	endocrine/metabolic	rs76073397	MIR548H2	16	11386452	T	C	C	0.972415	0.188823	0.671623	1.40792	0.88223	0.997899	1	145	7716	0.14454	9.6663e-07	A2_Trans,B2_trans	INTERGENIC_VARIANT	ASN
605	Erectile dysfunction [ED]	genitourinary	rs72711165	TMEM65	8	125336564	T	C	C	0.989737	0.0696546	0.863435	1.13451	0.88226	0.997899	1	532	6144	0.18279	6.0907e-07	B2_trans	CODING_TRANSCRIPT_INTRON_VARIANT	ASN
694	Dyschromia and Vitiligo	dermatologic	rs7560588	BCL11A	2	60727416	G	A	A	0.965905	0.23441	0.610104	1.5292	0.882352	0.997899	1	397	7456	-0.12371	2.3396e-07	A2_Trans	CODING_TRANSCRIPT_INTRON_VARIANT	ASN
401	Hypertension	circulatory system	rs35154152	THBS3	1	155172725	T	C	C	1.01255	0.0843316	0.85829	1.19454	0.882411	0.997899	1	431	3446	-0.20528	2.3574e-11	A2_Trans	SYNONYMOUS_VARIANT	ASN
599	Other symptoms/disorders or the urinary system	genitourinary	rs72655853	SBSPON	8	73985608	A	G	G	0.949304	0.351739	0.476436	1.8915	0.882413	0.997899	1	688	6540	0.22523	8.3915e-07	A2_Trans	CODING_TRANSCRIPT_INTRON_VARIANT	ASN
526	Diseases of the jaws	digestive	rs72711165	TMEM65	8	125336564	T	C	C	0.976159	0.163206	0.708924	1.34413	0.882461	0.997899	1	305	7565	0.18279	6.0907e-07	B2_trans	CODING_TRANSCRIPT_INTRON_VARIANT	ASN
369	Infection of the eye	sense organs	rs117169628	SLC22A31	16	89262657	G	A	A	1.04363	0.289121	0.592173	1.83928	0.882562	0.997899	1	418	7422	0.081201	5.77e-07	B2_trans	SYNONYMOUS_VARIANT	ASN
740.11	Osteoarthrosis, localized, primary	musculoskeletal	rs732990	CIB4	2	26842146	C	G	G	0.986341	0.0931417	0.821759	1.18388	0.882612	0.997899	1	490	6888	0.056389	5.6358e-07	B2_trans	CODING_TRANSCRIPT_INTRON_VARIANT	ASN
514	Abnormal findings examination of lungs	respiratory	rs495828	ABO	9	136154867	G	T	T	1.0182	0.122177	0.801374	1.29369	0.882651	0.997899	1	259	7576	-0.13432	6.5649e-10	A2_Trans	UPSTREAM_GENE_VARIANT	ASN
696.4	Psoriasis	dermatologic	rs10774671	OAS1	12	113357193	G	A	A	1.01648	0.110738	0.818159	1.26287	0.882665	0.997899	1	104	7701	0.12569	3.6032e-11	A2_Trans	SPLICE_ACCEPTOR_VARIANT	ASN
514	Abnormal findings examination of lungs	respiratory	rs9461128	TMEM14B	6	10753875	T	C	C	1.03709	0.246905	0.639221	1.68261	0.882734	0.997899	1	259	7576	0.13046	3.4269e-06	B2_trans	CODING_TRANSCRIPT_INTRON_VARIANT	ASN
694	Dyschromia and Vitiligo	dermatologic	rs4830964	.	23	15515319	C	G	G	0.98762	0.0844598	0.836946	1.16542	0.88274	0.997899	1	397	7456	0.046578	2.9701e-06	B2_trans	SEQUENCE_VARIANT	ASN
455	Hemorrhoids	circulatory system	rs8080583	KANSL1	17	44162597	C	A	A	1.032	0.213673	0.678892	1.56877	0.882806	0.997899	1	775	6603	-0.12662	2.0785e-08	A2_Trans	CODING_TRANSCRIPT_INTRON_VARIANT	ASN
290.3	Other persistent mental disorders due to conditions classified elsewhere	mental disorders	rs2277732	DPP9	19	4723670	C	A	A	0.978481	0.147605	0.732674	1.30675	0.882835	0.997899	1	196	7626	0.11697	6.1912e-22	B2_trans,A2_Trans	FIVE_PRIME_UTR_INTRON_VARIANT	ASN
599.4	Urinary incontinence	genitourinary	rs495828	ABO	9	136154867	G	T	T	0.982009	0.123299	0.771193	1.25045	0.882939	0.997953	1	249	7578	-0.13432	6.5649e-10	A2_Trans	UPSTREAM_GENE_VARIANT	ASN
427.9	Palpitations	circulatory system	rs9268576	HLA-DRA	6	32395641	T	C	C	1.02058	0.138427	0.778072	1.33868	0.88298	0.997953	1	280	7541	0.095134	9.9752e-07	B2_trans	INTERGENIC_VARIANT	ASN
338.2	Chronic pain	neurological	rs111837807	CCHCR1	6	31121232	T	C	C	1.01508	0.101809	0.831461	1.23926	0.883086	0.997967	1	551	6964	0.20363	2.152e-11	A2_Trans,B2_trans	CODING_TRANSCRIPT_INTRON_VARIANT	ASN
290.3	Other persistent mental disorders due to conditions classified elsewhere	mental disorders	rs35508621	LZTFL1	3	45880481	T	C	C	0.964856	0.243289	0.598927	1.55436	0.883089	0.997967	1	196	7626	0.38931	6.0917e-89	B2_trans	CODING_TRANSCRIPT_INTRON_VARIANT	ASN
366.2	Senile cataract	sense organs	rs6869036	MGAT1	5	180223327	C	T	T	1.01971	0.132922	0.785835	1.32318	0.88328	0.997992	1	574	5150	0.25536	1.7578e-06	A2_Trans	FIVE_PRIME_UTR_INTRON_VARIANT	ASN
362.2	Degeneration of macula and posterior pole of retina	sense organs	rs78313563	ESS2	22	19136365	G	A	A	1.04526	0.301646	0.578715	1.88794	0.883323	0.997992	1	339	7161	0.40873	6.5914e-07	A2_Trans	UPSTREAM_GENE_VARIANT	ASN
740	Osteoarthrosis	musculoskeletal	rs5023077	FBRSL1	12	133141973	T	C	C	0.99314	0.0469033	0.905913	1.08877	0.883324	0.997992	1	752	5533	-0.090901	1.5172e-06	A2_Trans	CODING_TRANSCRIPT_INTRON_VARIANT	ASN
721.1	Spondylosis without myelopathy	musculoskeletal	rs2924480	ELF5	11	34529831	T	C	C	1.01045	0.0708597	0.879426	1.161	0.88335	0.997992	1	476	6911	-0.11648	2.817e-07	A2_Trans	CODING_TRANSCRIPT_INTRON_VARIANT	ASN
386	Vertiginous syndromes and other disorders of vestibular system	sense organs	rs7605877	FOXI3	2	88559025	T	C	C	1.03457	0.231711	0.656944	1.62927	0.883378	0.997992	1	252	7591	-0.071053	3.3369e-06	B2_trans	INTERGENIC_VARIANT	ASN
370	Keratitis	sense organs	rs1250993	LOC101929525	10	81399565	C	G	G	0.981432	0.127798	0.763974	1.26079	0.883402	0.997992	1	402	7457	0.12403	5.3767e-08	A2_Trans	INTERGENIC_VARIANT	ASN
401.22	Hypertensive chronic kidney disease	circulatory system	rs622568	SEC61G	7	54647894	A	C	C	0.974305	0.177665	0.687806	1.38014	0.883511	0.998014	1	187	7569	0.11965	2.6006e-06	A2_Trans	INTERGENIC_VARIANT	ASN
411.8	Other chronic ischemic heart disease, unspecified	circulatory system	rs62200027	CASC20	20	6469515	G	A	A	0.987451	0.0861952	0.833962	1.16919	0.883519	0.998014	1	204	7364	-0.053006	3.3456e-06	B2_trans,A2_Trans	NON_CODING_TRANSCRIPT_INTRON_VARIANT	ASN
374	Other disorders of eyelids	sense organs	rs5023077	FBRSL1	12	133141973	T	C	C	1.01199	0.0814216	0.862717	1.18708	0.883655	0.998067	1	287	7317	-0.090901	1.5172e-06	A2_Trans	CODING_TRANSCRIPT_INTRON_VARIANT	ASN
361	Retinal detachments and defects	sense organs	rs10774671	OAS1	12	113357193	G	A	A	1.01784	0.120858	0.803166	1.28989	0.883673	0.998067	1	137	7715	0.12569	3.6032e-11	A2_Trans	SPLICE_ACCEPTOR_VARIANT	ASN
389.4	Tinnitus	sense organs	rs60305836	CDH8	16	61709381	A	C	C	1.02093	0.141596	0.773513	1.34748	0.883711	0.998067	1	1182	5480	0.086719	1.1846e-06	B2_trans	CODING_TRANSCRIPT_INTRON_VARIANT	ASN
472	Chronic pharyngitis and nasopharyngitis	respiratory	rs62200027	CASC20	20	6469515	G	A	A	1.01642	0.111572	0.816777	1.26487	0.883927	0.998182	1	345	7462	-0.053006	3.3456e-06	B2_trans,A2_Trans	NON_CODING_TRANSCRIPT_INTRON_VARIANT	ASN
722.6	Degeneration of intervertebral disc	musculoskeletal	rs61667602	CRHR1	17	43785349	T	C	C	0.970172	0.207458	0.646041	1.45693	0.883949	0.998182	1	479	6951	-0.093554	9.1279e-12	B2_trans	FIVE_PRIME_UTR_INTRON_VARIANT	ASN
379.2	Disorders of vitreous body	sense organs	rs10774679	OAS3	12	113374748	C	T	T	0.987689	0.0848743	0.836325	1.16645	0.88396	0.998182	1	467	7083	0.075824	4.6954e-12	B2_trans	UPSTREAM_GENE_VARIANT	ASN
564	Functional digestive disorders	digestive	rs622568	SEC61G	7	54647894	A	C	C	1.02465	0.166927	0.738734	1.42123	0.884007	0.998182	1	331	7460	0.11965	2.6006e-06	A2_Trans	INTERGENIC_VARIANT	ASN
530.1	Esophagitis, GERD and related diseases	digestive	rs60869999	MYO1C	17	1390948	A	T	T	1.00756	0.0517088	0.910453	1.11503	0.884146	0.998207	1	651	5585	0.059541	2.9039e-06	B2_trans	CODING_TRANSCRIPT_INTRON_VARIANT	ASN
290.3	Other persistent mental disorders due to conditions classified elsewhere	mental disorders	rs35705950	MUC5B	11	1241221	G	T	T	1.0478	0.320743	0.558808	1.9647	0.884249	0.998207	1	196	7626	-0.11177	1.2224e-08	B2_trans,A2_Trans	UPSTREAM_GENE_VARIANT	ASN
521.2	Dental abrasion, erosion and attrition	digestive	rs1878527	ANKRD30BL	2	133056313	T	C	C	0.967082	0.229978	0.616177	1.51782	0.884282	0.998207	1	251	7530	-0.077457	2.0215e-06	B2_trans	INTERGENIC_VARIANT	ASN
070	Viral hepatitis	infectious diseases	rs9896243	NSF	17	44826056	C	G	G	0.955033	0.316213	0.513875	1.77492	0.884314	0.998207	1	101	7561	-0.13155	3.2234e-08	A2_Trans	CODING_TRANSCRIPT_INTRON_VARIANT	ASN
295.3	Psychosis	mental disorders	rs76423999	SLC12A7	5	1098067	T	A	A	0.983058	0.117463	0.780899	1.23755	0.884344	0.998207	1	105	7729	0.18412	3.8813e-07	A2_Trans	CODING_TRANSCRIPT_INTRON_VARIANT	ASN
261.4	Vitamin D deficiency	endocrine/metabolic	rs35508621	LZTFL1	3	45880481	T	C	C	0.982898	0.118755	0.778797	1.24049	0.884505	0.998207	1	692	6098	0.38931	6.0917e-89	B2_trans	CODING_TRANSCRIPT_INTRON_VARIANT	ASN
835	Internal derangement of knee	injuries & poisonings	rs11702230	LOC101928126	21	35377591	C	T	T	1.01804	0.123138	0.799745	1.29593	0.884526	0.998207	1	269	7444	0.099731	3.223e-09	B2_trans	INTERGENIC_VARIANT	ASN
292.2	Mild cognitive impairment	mental disorders	rs67579710	THBS3	1	155173527	G	A	A	0.970232	0.208104	0.645264	1.45886	0.884541	0.998207	1	169	7658	-0.10348	1.0252e-09	B2_trans	CODING_TRANSCRIPT_INTRON_VARIANT	ASN
512.7	Shortness of breath	respiratory	rs77534576	DLX4	17	47940666	C	T	T	1.02997	0.20343	0.691294	1.53456	0.8846	0.998207	1	630	6801	0.20794	1.7585e-10	B2_trans	INTERGENIC_VARIANT	ASN
276	Disorders of fluid, electrolyte, and acid-base balance	endocrine/metabolic	rs10774679	OAS3	12	113374748	C	T	T	1.01162	0.0796659	0.865381	1.18258	0.88466	0.998207	1	513	6974	0.075824	4.6954e-12	B2_trans	UPSTREAM_GENE_VARIANT	ASN
290	Delirium dementia and amnestic and other cognitive disorders	mental disorders	rs35508621	LZTFL1	3	45880481	T	C	C	1.03883	0.262701	0.620775	1.73843	0.884693	0.998207	1	137	7723	0.38931	6.0917e-89	B2_trans	CODING_TRANSCRIPT_INTRON_VARIANT	ASN
110.12	Althete's foot	infectious diseases	rs60305836	CDH8	16	61709381	A	C	C	0.959226	0.287218	0.546312	1.68423	0.884761	0.998207	1	318	7487	0.086719	1.1846e-06	B2_trans	CODING_TRANSCRIPT_INTRON_VARIANT	ASN
433.31	Transient cerebral ischemia	circulatory system	rs13179014	SPEF2	5	35693227	A	C	C	0.978845	0.147583	0.732979	1.30718	0.884806	0.998207	1	149	7714	-0.061249	6.1057e-07	B2_trans	CODING_TRANSCRIPT_INTRON_VARIANT	ASN
701	Other hypertrophic and atrophic conditions of skin	dermatologic	rs8080583	KANSL1	17	44162597	C	A	A	0.959819	0.283227	0.550942	1.67214	0.88487	0.998207	1	603	7046	-0.12662	2.0785e-08	A2_Trans	CODING_TRANSCRIPT_INTRON_VARIANT	ASN
261.4	Vitamin D deficiency	endocrine/metabolic	rs67959919	LZTFL1	3	45871908	G	A	A	0.983348	0.115977	0.783408	1.23432	0.884877	0.998207	1	692	6098	0.59355	1.6043e-80	A2_Trans	CODING_TRANSCRIPT_INTRON_VARIANT	ASN
300.9	Posttraumatic stress disorder	mental disorders	rs10774679	OAS3	12	113374748	C	T	T	1.00675	0.0464933	0.919065	1.1028	0.88496	0.998207	1	339	5537	0.075824	4.6954e-12	B2_trans	UPSTREAM_GENE_VARIANT	ASN
722.6	Degeneration of intervertebral disc	musculoskeletal	rs34488998	NKAIN3	8	63408372	G	A	A	1.06374	0.427074	0.460583	2.45675	0.884964	0.998207	1	479	6951	0.1355	3.4644e-06	B2_trans	CODING_TRANSCRIPT_INTRON_VARIANT	ASN
340	Migraine	neurological	rs7960611	CLEC1A	12	10230416	G	A	A	0.989286	0.0744596	0.854952	1.14473	0.884979	0.998207	1	270	7152	-0.1584	3.3086e-07	A2_Trans	CODING_TRANSCRIPT_INTRON_VARIANT	ASN
472	Chronic pharyngitis and nasopharyngitis	respiratory	rs77534576	DLX4	17	47940666	C	T	T	0.9568	0.305287	0.52597	1.74053	0.884984	0.998207	1	345	7462	0.20794	1.7585e-10	B2_trans	INTERGENIC_VARIANT	ASN
564	Functional digestive disorders	digestive	rs8080583	KANSL1	17	44162597	C	A	A	1.04371	0.29596	0.584329	1.86424	0.885067	0.998207	1	331	7460	-0.12662	2.0785e-08	A2_Trans	CODING_TRANSCRIPT_INTRON_VARIANT	ASN
763	Thoracic or lumbosacral neuritis or radiculitis, unspecified	symptoms	rs766826	ELF5	11	34528766	C	T	T	0.98923	0.0749486	0.854084	1.14576	0.885119	0.998207	1	348	7146	-0.082134	1.155e-11	B2_trans	CODING_TRANSCRIPT_INTRON_VARIANT	ASN
743	Osteoporosis, osteopenia and pathological fracture	musculoskeletal	rs1453205	LOC101928196	2	19901073	C	T	T	0.9872	0.0892013	0.828851	1.1758	0.885165	0.998207	1	196	7548	0.096992	3.6368e-06	A2_Trans	INTERGENIC_VARIANT	ASN
375.1	Dry eyes	sense organs	rs7579014	BCL11A	2	60707894	G	A	A	0.986593	0.0934801	0.821425	1.18497	0.885194	0.998207	1	838	5970	-0.05629	1.2614e-06	B2_trans	CODING_TRANSCRIPT_INTRON_VARIANT	ASN
216	Benign neoplasm of skin	neoplasms	rs72711165	TMEM65	8	125336564	T	C	C	0.980741	0.134817	0.753005	1.27735	0.885305	0.998207	1	525	7241	0.18279	6.0907e-07	B2_trans	CODING_TRANSCRIPT_INTRON_VARIANT	ASN
706.2	Sebaceous cyst	dermatologic	rs11234800	ME3	11	86479407	G	C	C	0.948816	0.364269	0.464639	1.93753	0.885316	0.998207	1	300	7491	-0.077173	3.0702e-06	B2_trans	INTERGENIC_VARIANT	ASN
274	Gout and other crystal arthropathies	endocrine/metabolic	rs7579014	BCL11A	2	60707894	G	A	A	0.985366	0.102215	0.806477	1.20394	0.885322	0.998207	1	220	6665	-0.05629	1.2614e-06	B2_trans	CODING_TRANSCRIPT_INTRON_VARIANT	ASN
339	Other headache syndromes	neurological	rs111783124	LOC101928126	21	35362848	G	A	A	1.01046	0.0721757	0.877165	1.164	0.885412	0.998207	1	807	6108	0.13532	2.1558e-07	A2_Trans	INTERGENIC_VARIANT	ASN
427.5	Arrhythmia (cardiac) NOS	circulatory system	rs9367106	LOC100505711	6	41483390	G	C	C	0.982196	0.124676	0.76926	1.25407	0.885428	0.998207	1	380	7485	0.20225	3.4038e-11	B2_trans	INTERGENIC_VARIANT	ASN
727.1	Synovitis and tenosynovitis	musculoskeletal	rs5023077	FBRSL1	12	133141973	T	C	C	1.01207	0.0832975	0.859622	1.19155	0.88547	0.998207	1	311	7365	-0.090901	1.5172e-06	A2_Trans	CODING_TRANSCRIPT_INTRON_VARIANT	ASN
272	Disorders of lipoid metabolism	endocrine/metabolic	rs76073397	MIR548H2	16	11386452	T	C	C	0.988988	0.0769078	0.850603	1.14989	0.88552	0.998207	1	682	2469	0.14454	9.6663e-07	A2_Trans,B2_trans	INTERGENIC_VARIANT	ASN
317.1	Alcoholism	mental disorders	rs9497053	UTRN	6	145026256	G	A	A	1.01013	0.070056	0.880535	1.1588	0.88557	0.998207	1	316	7165	-0.064841	1.0064e-06	B2_trans	CODING_TRANSCRIPT_INTRON_VARIANT	ASN
368	Visual disturbances	sense organs	rs622568	SEC61G	7	54647894	A	C	C	0.983736	0.113953	0.786831	1.22992	0.885581	0.998207	1	823	6499	0.11965	2.6006e-06	A2_Trans	INTERGENIC_VARIANT	ASN
272.12	Hyperglyceridemia	endocrine/metabolic	rs10774679	OAS3	12	113374748	C	T	T	0.985261	0.103322	0.804644	1.20642	0.88573	0.99832	1	214	7551	0.075824	4.6954e-12	B2_trans	UPSTREAM_GENE_VARIANT	ASN
280.1	Iron deficiency anemias, unspecified or not due to blood loss	hematopoietic	rs12660421	FOXP4-AS1	6	41488378	G	A	A	0.983857	0.113349	0.787861	1.22861	0.885834	0.998382	1	180	7640	0.35506	1.1424e-09	A2_Trans	DOWNSTREAM_GENE_VARIANT	ASN
306	Other mental disorder	mental disorders	rs495828	ABO	9	136154867	G	T	T	1.01235	0.085538	0.85609	1.19713	0.885923	0.998428	1	659	6895	-0.13432	6.5649e-10	A2_Trans	UPSTREAM_GENE_VARIANT	ASN
578.8	Hemorrhage of rectum and anus	digestive	rs3746539	PTPRT	20	40702071	G	A	A	0.985034	0.105161	0.801564	1.2105	0.885984	0.998442	1	327	7521	0.05405	1.7723e-06	B2_trans	THREE_PRIME_UTR_EXON_VARIANT	ASN
512	Other symptoms of respiratory system	respiratory	rs62200027	CASC20	20	6469515	G	A	A	0.99304	0.0488021	0.902456	1.09272	0.886193	0.998538	1	1337	4732	-0.053006	3.3456e-06	B2_trans,A2_Trans	NON_CODING_TRANSCRIPT_INTRON_VARIANT	ASN
454	Varicose veins	circulatory system	rs75505823	LRP1	12	57540956	G	T	T	1.09646	0.643426	0.310676	3.86971	0.886196	0.998538	1	142	7728	-0.20852	3.0745e-06	A2_Trans	CODING_TRANSCRIPT_INTRON_VARIANT	ASN
295.3	Psychosis	mental disorders	rs76073397	MIR548H2	16	11386452	T	C	C	0.974846	0.178203	0.687463	1.38236	0.88632	0.998538	1	105	7729	0.14454	9.6663e-07	A2_Trans,B2_trans	INTERGENIC_VARIANT	ASN
380.4	Impacted cerumen	sense organs	rs55654108	PDCL3P4	3	101425703	A	G	G	1.01227	0.0853511	0.856341	1.1966	0.886348	0.998538	1	411	7230	-0.05662	1.0636e-06	B2_trans	INTERGENIC_VARIANT	ASN
1010	NA	NA	rs467843	TRAPPC13	5	64945715	A	G	G	0.989848	0.0714478	0.860503	1.13864	0.886439	0.998538	1	711	623	-0.089724	1.7259e-06	A2_Trans	CODING_TRANSCRIPT_INTRON_VARIANT	ASN
318	Tobacco use disorder	mental disorders	rs67959919	LZTFL1	3	45871908	G	A	A	1.01635	0.113578	0.813512	1.26975	0.886482	0.998538	1	677	5917	0.59355	1.6043e-80	A2_Trans	CODING_TRANSCRIPT_INTRON_VARIANT	ASN
702	Degenerative skin conditions and other dermatoses	dermatologic	rs62200027	CASC20	20	6469515	G	A	A	0.987511	0.0880452	0.830994	1.17351	0.886494	0.998538	1	547	7067	-0.053006	3.3456e-06	B2_trans,A2_Trans	NON_CODING_TRANSCRIPT_INTRON_VARIANT	ASN
292	Neurological disorders	mental disorders	rs11234800	ME3	11	86479407	G	C	C	1.02981	0.205814	0.68797	1.54151	0.886497	0.998538	1	430	6951	-0.077173	3.0702e-06	B2_trans	INTERGENIC_VARIANT	ASN
939	Atopic/contact dermatitis due to other or unspecified	dermatologic	rs7671107	LOC101929161	4	25449225	G	A	A	1.00733	0.0511836	0.911177	1.11362	0.886589	0.998538	1	889	5826	-0.064456	1.0803e-06	B2_trans	INTERGENIC_VARIANT	ASN
591	Urinary tract infection	genitourinary	rs6869036	MGAT1	5	180223327	C	T	T	1.03512	0.242008	0.644157	1.66336	0.886595	0.998538	1	428	7294	0.25536	1.7578e-06	A2_Trans	FIVE_PRIME_UTR_INTRON_VARIANT	ASN
110.11	Dermatophytosis of nail	infectious diseases	rs67959919	LZTFL1	3	45871908	G	A	A	1.02388	0.165592	0.740114	1.41646	0.886652	0.998538	1	350	7230	0.59355	1.6043e-80	A2_Trans	CODING_TRANSCRIPT_INTRON_VARIANT	ASN
1010.2	NA	NA	rs1453205	LOC101928196	2	19901073	C	T	T	0.991173	0.0622275	0.877367	1.11974	0.886701	0.998538	1	1002	6299	0.096992	3.6368e-06	A2_Trans	INTERGENIC_VARIANT	ASN
523	Gingival and periodontal diseases	digestive	rs9367106	LOC100505711	6	41483390	G	C	C	1.00716	0.0501789	0.912824	1.11125	0.886904	0.998538	1	407	6118	0.20225	3.4038e-11	B2_trans	INTERGENIC_VARIANT	ASN
525.1	Loss of teeth or edentulism	digestive	rs72711165	TMEM65	8	125336564	T	C	C	1.01164	0.0813572	0.862528	1.18652	0.886917	0.998538	1	273	6977	0.18279	6.0907e-07	B2_trans	CODING_TRANSCRIPT_INTRON_VARIANT	ASN
530.11	GERD	digestive	rs11085727	TYK2	19	10466123	C	T	T	0.994099	0.0416411	0.916188	1.07863	0.88697	0.998538	1	657	5677	0.17253	2.3333e-18	A2_Trans,B2_trans	CODING_TRANSCRIPT_INTRON_VARIANT	ASN
593.2	Microscopic hematuria	genitourinary	rs766826	ELF5	11	34528766	C	T	T	0.984648	0.108865	0.795453	1.21884	0.886992	0.998538	1	198	7614	-0.082134	1.155e-11	B2_trans	CODING_TRANSCRIPT_INTRON_VARIANT	ASN
465	Acute upper respiratory infections of multiple or unspecified sites	respiratory	rs10129899	LINC00637	14	104330432	C	A	A	0.992519	0.0528814	0.8948	1.10091	0.887083	0.998538	1	1210	5761	-0.057002	2.1916e-06	B2_trans	INTERGENIC_VARIANT	ASN
571.5	Other chronic nonalcoholic liver disease	digestive	rs3746539	PTPRT	20	40702071	G	A	A	0.990178	0.0695095	0.864066	1.1347	0.887083	0.998538	1	285	7239	0.05405	1.7723e-06	B2_trans	THREE_PRIME_UTR_EXON_VARIANT	ASN
740.9	Osteoarthrosis NOS	musculoskeletal	rs75505823	LRP1	12	57540956	G	T	T	1.05239	0.359818	0.519877	2.13038	0.887137	0.998538	1	587	6311	-0.20852	3.0745e-06	A2_Trans	CODING_TRANSCRIPT_INTRON_VARIANT	ASN
244	Hypothyroidism	endocrine/metabolic	rs76073397	MIR548H2	16	11386452	T	C	C	1.01846	0.128908	0.791077	1.31121	0.887141	0.998538	1	109	7499	0.14454	9.6663e-07	A2_Trans,B2_trans	INTERGENIC_VARIANT	ASN
427	Cardiac dysrhythmias	circulatory system	rs9896243	NSF	17	44826056	C	G	G	0.97387	0.186651	0.675497	1.40404	0.887194	0.998538	1	775	6129	-0.13155	3.2234e-08	A2_Trans	CODING_TRANSCRIPT_INTRON_VARIANT	ASN
365	Glaucoma	sense organs	rs11234800	ME3	11	86479407	G	C	C	0.973963	0.186033	0.676381	1.40247	0.887229	0.998538	1	346	6171	-0.077173	3.0702e-06	B2_trans	INTERGENIC_VARIANT	ASN
411.8	Other chronic ischemic heart disease, unspecified	circulatory system	rs2924480	ELF5	11	34529831	T	C	C	0.988071	0.0846491	0.837017	1.16638	0.887257	0.998538	1	204	7364	-0.11648	2.817e-07	A2_Trans	CODING_TRANSCRIPT_INTRON_VARIANT	ASN
362	Other retinal disorders	sense organs	rs6869036	MGAT1	5	180223327	C	T	T	0.979875	0.14341	0.739775	1.2979	0.887267	0.998538	1	592	6342	0.25536	1.7578e-06	A2_Trans	FIVE_PRIME_UTR_INTRON_VARIANT	ASN
271	Disorders of carbohydrate transport and metabolism	endocrine/metabolic	rs35154152	THBS3	1	155172725	T	C	C	0.971658	0.202838	0.652917	1.446	0.887282	0.998538	1	273	7581	-0.20528	2.3574e-11	A2_Trans	SYNONYMOUS_VARIANT	ASN
296.1	Bipolar	mental disorders	rs7560588	BCL11A	2	60727416	G	A	A	0.97363	0.188685	0.672643	1.4093	0.887369	0.998539	1	105	7660	-0.12371	2.3396e-07	A2_Trans	CODING_TRANSCRIPT_INTRON_VARIANT	ASN
313	Pervasive developmental disorders	mental disorders	rs505922	ABO	9	136149229	T	C	C	0.984717	0.10886	0.795518	1.21891	0.887496	0.998539	1	76	7782	-0.099884	2.0889e-20	B2_trans	CODING_TRANSCRIPT_INTRON_VARIANT	ASN
350.2	Abnormality of gait	neurological	rs9268576	HLA-DRA	6	32395641	T	C	C	0.986108	0.09892	0.812313	1.19709	0.887534	0.998539	1	463	7025	0.095134	9.9752e-07	B2_trans	INTERGENIC_VARIANT	ASN
250.24	Type 2 diabetes with neurological manifestations	endocrine/metabolic	rs721917	SFTPD	10	81706324	A	G	G	0.989434	0.075134	0.85395	1.14641	0.887572	0.998539	1	210	7426	0.055247	2.0819e-07	B2_trans	SYNONYMOUS_VARIANT	ASN
840.3	Joint/ligament sprain	injuries & poisonings	rs9497053	UTRN	6	145026256	G	A	A	0.984994	0.107149	0.798415	1.21517	0.887782	0.998539	1	363	7471	-0.064841	1.0064e-06	B2_trans	CODING_TRANSCRIPT_INTRON_VARIANT	ASN
525.1	Loss of teeth or edentulism	digestive	rs147812915	KAT7	17	47858295	C	T	T	0.975643	0.174801	0.692628	1.3743	0.887818	0.998539	1	273	6977	0.23438	1.0943e-07	A2_Trans	INTERGENIC_VARIANT	ASN
274.11	Gouty arthropathy	endocrine/metabolic	rs62200027	CASC20	20	6469515	G	A	A	0.982445	0.1258	0.767762	1.25716	0.888037	0.998539	1	180	7677	-0.053006	3.3456e-06	B2_trans,A2_Trans	NON_CODING_TRANSCRIPT_INTRON_VARIANT	ASN
300.12	Agorophobia, social phobia, and panic disorder	mental disorders	rs9501257	HLA-DPB1	6	33055355	A	G	G	0.984686	0.10965	0.794262	1.22076	0.88807	0.998539	1	179	7613	0.17269	4.1339e-08	A2_Trans	THREE_PRIME_UTR_EXON_VARIANT	ASN
386	Vertiginous syndromes and other disorders of vestibular system	sense organs	rs61667602	CRHR1	17	43785349	T	C	C	0.949913	0.365516	0.464041	1.94452	0.888201	0.998539	1	252	7591	-0.093554	9.1279e-12	B2_trans	FIVE_PRIME_UTR_INTRON_VARIANT	ASN
367.4	NA	NA	rs9577395	ATP11A	13	113534984	C	G	G	1.00771	0.0546685	0.905319	1.12168	0.888269	0.998539	1	975	4107	0.064829	8.6068e-07	B2_trans,A2_Trans	CODING_TRANSCRIPT_INTRON_VARIANT	ASN
274.11	Gouty arthropathy	endocrine/metabolic	rs78313563	ESS2	22	19136365	G	A	A	0.929378	0.521456	0.334447	2.5826	0.888302	0.998539	1	180	7677	0.40873	6.5914e-07	A2_Trans	UPSTREAM_GENE_VARIANT	ASN
110.1	Dermatophytosis	infectious diseases	rs13050728	IFNAR2	21	34615210	T	C	C	1.00781	0.055417	0.904085	1.12344	0.888304	0.998539	1	693	6503	-0.10657	4.0686e-21	B2_trans,A2_Trans	CODING_TRANSCRIPT_INTRON_VARIANT	ASN
276.1	Electrolyte imbalance	endocrine/metabolic	rs12809318	FBRSL1	12	133140840	T	C	C	0.986856	0.0942993	0.820325	1.18719	0.888415	0.998539	1	366	7238	-0.062781	9.5289e-09	B2_trans	CODING_TRANSCRIPT_INTRON_VARIANT	ASN
208	Benign neoplasm of colon	neoplasms	rs7579014	BCL11A	2	60707894	G	A	A	0.985939	0.100973	0.808913	1.20171	0.888469	0.998539	1	581	6372	-0.05629	1.2614e-06	B2_trans	CODING_TRANSCRIPT_INTRON_VARIANT	ASN
250.7	Diabetic retinopathy	endocrine/metabolic	rs10774671	OAS1	12	113357193	G	A	A	0.988079	0.0855286	0.835583	1.16841	0.888489	0.998539	1	283	7307	0.12569	3.6032e-11	A2_Trans	SPLICE_ACCEPTOR_VARIANT	ASN
300.4	Dysthymic disorder	mental disorders	rs12809318	FBRSL1	12	133140840	T	C	C	0.984168	0.113869	0.787306	1.23025	0.888545	0.998539	1	245	7528	-0.062781	9.5289e-09	B2_trans	CODING_TRANSCRIPT_INTRON_VARIANT	ASN
110.1	Dermatophytosis	infectious diseases	rs1878527	ANKRD30BL	2	133056313	T	C	C	0.980884	0.137754	0.748792	1.28491	0.888571	0.998539	1	693	6503	-0.077457	2.0215e-06	B2_trans	INTERGENIC_VARIANT	ASN
250.42	Other abnormal glucose	endocrine/metabolic	rs61667602	CRHR1	17	43785349	T	C	C	1.03783	0.265032	0.617349	1.7447	0.888579	0.998539	1	499	7169	-0.093554	9.1279e-12	B2_trans	FIVE_PRIME_UTR_INTRON_VARIANT	ASN
585	Renal failure	genitourinary	rs67959919	LZTFL1	3	45871908	G	A	A	1.02021	0.142821	0.771116	1.34977	0.888585	0.998539	1	276	6951	0.59355	1.6043e-80	A2_Trans	CODING_TRANSCRIPT_INTRON_VARIANT	ASN
278.1	Obesity	endocrine/metabolic	rs10774679	OAS3	12	113374748	C	T	T	0.993128	0.0492416	0.901759	1.09375	0.888627	0.998539	1	525	5662	0.075824	4.6954e-12	B2_trans	UPSTREAM_GENE_VARIANT	ASN
789	Nausea and vomiting	symptoms	rs7089827	TFAM	10	60157611	C	T	T	0.984941	0.108366	0.796469	1.21801	0.888643	0.998539	1	423	7386	-0.14471	2.0338e-06	A2_Trans	THREE_PRIME_UTR_EXON_VARIANT	ASN
716	Other arthropathies	musculoskeletal	rs9268576	HLA-DRA	6	32395641	T	C	C	0.983897	0.115941	0.783901	1.23492	0.888644	0.998539	1	431	7252	0.095134	9.9752e-07	B2_trans	INTERGENIC_VARIANT	ASN
605	Erectile dysfunction [ED]	genitourinary	rs1453205	LOC101928196	2	19901073	C	T	T	1.0067	0.0476904	0.916865	1.10533	0.888666	0.998539	1	532	6144	0.096992	3.6368e-06	A2_Trans	INTERGENIC_VARIANT	ASN
599.5	Frequency of urination and polyuria	genitourinary	rs10086829	COL14A1	8	121149129	G	A	A	0.987467	0.0901981	0.827457	1.17842	0.888792	0.998539	1	398	7286	-0.097352	3.8599e-06	A2_Trans	FIVE_PRIME_UTR_INTRON_VARIANT	ASN
427.9	Palpitations	circulatory system	rs3746539	PTPRT	20	40702071	G	A	A	1.01408	0.100162	0.833326	1.23405	0.888967	0.998539	1	280	7541	0.05405	1.7723e-06	B2_trans	THREE_PRIME_UTR_EXON_VARIANT	ASN
512	Other symptoms of respiratory system	respiratory	rs76423999	SLC12A7	5	1098067	T	A	A	0.993211	0.0488237	0.902574	1.09295	0.889029	0.998539	1	1337	4732	0.18412	3.8813e-07	A2_Trans	CODING_TRANSCRIPT_INTRON_VARIANT	ASN
701	Other hypertrophic and atrophic conditions of skin	dermatologic	rs12259804	PLEKHS1	10	115573378	T	C	C	1.07273	0.503259	0.400053	2.87651	0.889047	0.998539	1	603	7046	-0.27547	4.8674e-08	A2_Trans	INTERGENIC_VARIANT	ASN
512.7	Shortness of breath	respiratory	rs622568	SEC61G	7	54647894	A	C	C	1.0165	0.117286	0.807739	1.2792	0.889061	0.998539	1	630	6801	0.11965	2.6006e-06	A2_Trans	INTERGENIC_VARIANT	ASN
427	Cardiac dysrhythmias	circulatory system	rs10086829	COL14A1	8	121149129	G	A	A	1.00793	0.0566212	0.902056	1.12623	0.889075	0.998539	1	775	6129	-0.097352	3.8599e-06	A2_Trans	FIVE_PRIME_UTR_INTRON_VARIANT	ASN
327.32	Obstructive sleep apnea	neurological	rs35705950	MUC5B	11	1241221	G	T	T	1.0199	0.141331	0.773141	1.34543	0.889091	0.998539	1	400	5480	-0.11177	1.2224e-08	B2_trans,A2_Trans	UPSTREAM_GENE_VARIANT	ASN
327.4	Insomnia	neurological	rs13179014	SPEF2	5	35693227	A	C	C	0.990982	0.0649706	0.872495	1.12556	0.889115	0.998539	1	797	5995	-0.061249	6.1057e-07	B2_trans	CODING_TRANSCRIPT_INTRON_VARIANT	ASN
389	Hearing loss	sense organs	rs1250993	LOC101929525	10	81399565	C	G	G	1.00648	0.0463248	0.919121	1.10214	0.889133	0.998539	1	850	4142	0.12403	5.3767e-08	A2_Trans	INTERGENIC_VARIANT	ASN
716.9	Arthropathy NOS	musculoskeletal	rs4830964	.	23	15515319	C	G	G	1.01068	0.0762418	0.870399	1.17358	0.889138	0.998539	1	361	7448	0.046578	2.9701e-06	B2_trans	SEQUENCE_VARIANT	ASN
110.12	Althete's foot	infectious diseases	rs467843	TRAPPC13	5	64945715	A	G	G	1.01375	0.0979503	0.836668	1.2283	0.889156	0.998539	1	318	7487	-0.089724	1.7259e-06	A2_Trans	CODING_TRANSCRIPT_INTRON_VARIANT	ASN
689	Disorder of skin and subcutaneous tissue NOS	dermatologic	rs2284028	NCF4	22	37265172	A	C	C	1.03433	0.24227	0.643338	1.66296	0.889188	0.998539	1	575	7274	0.31271	4.1737e-06	A2_Trans	CODING_TRANSCRIPT_INTRON_VARIANT	ASN
740.11	Osteoarthrosis, localized, primary	musculoskeletal	rs67579710	THBS3	1	155173527	G	A	A	0.983852	0.117009	0.782225	1.23745	0.889348	0.998539	1	490	6888	-0.10348	1.0252e-09	B2_trans	CODING_TRANSCRIPT_INTRON_VARIANT	ASN
318	Tobacco use disorder	mental disorders	rs1453205	LOC101928196	2	19901073	C	T	T	1.00624	0.0447152	0.921807	1.09841	0.889356	0.998539	1	677	5917	0.096992	3.6368e-06	A2_Trans	INTERGENIC_VARIANT	ASN
389.4	Tinnitus	sense organs	rs7579014	BCL11A	2	60707894	G	A	A	1.0124	0.0886338	0.850955	1.20447	0.889422	0.998539	1	1182	5480	-0.05629	1.2614e-06	B2_trans	CODING_TRANSCRIPT_INTRON_VARIANT	ASN
338.2	Chronic pain	neurological	rs10774679	OAS3	12	113374748	C	T	T	1.01118	0.079987	0.86446	1.18281	0.889423	0.998539	1	551	6964	0.075824	4.6954e-12	B2_trans	UPSTREAM_GENE_VARIANT	ASN
296	Mood disorders	mental disorders	rs10774671	OAS1	12	113357193	G	A	A	1.00592	0.042496	0.925534	1.0933	0.889456	0.998539	1	506	4539	0.12569	3.6032e-11	A2_Trans	SPLICE_ACCEPTOR_VARIANT	ASN
765	Cervical radiculitis	symptoms	rs13179014	SPEF2	5	35693227	A	C	C	0.983948	0.116483	0.783109	1.2363	0.889511	0.998539	1	235	7517	-0.061249	6.1057e-07	B2_trans	CODING_TRANSCRIPT_INTRON_VARIANT	ASN
1010.5	NA	NA	rs9497053	UTRN	6	145026256	G	A	A	1.0059	0.0423846	0.925718	1.09304	0.889539	0.998539	1	1641	2601	-0.064841	1.0064e-06	B2_trans	CODING_TRANSCRIPT_INTRON_VARIANT	ASN
250.42	Other abnormal glucose	endocrine/metabolic	rs8052423	SLC22A31	16	89269178	G	T	T	0.971481	0.208358	0.645773	1.46147	0.889555	0.998539	1	499	7169	0.13037	1.0019e-06	A2_Trans	UPSTREAM_GENE_VARIANT	ASN
789	Nausea and vomiting	symptoms	rs10129899	LINC00637	14	104330432	C	A	A	0.986318	0.0992298	0.811993	1.19807	0.889581	0.998539	1	423	7386	-0.057002	2.1916e-06	B2_trans	INTERGENIC_VARIANT	ASN
735.3	Hallux valgus (Bunion)	musculoskeletal	rs76073397	MIR548H2	16	11386452	T	C	C	0.976219	0.173507	0.694797	1.37163	0.889672	0.998539	1	169	7667	0.14454	9.6663e-07	A2_Trans,B2_trans	INTERGENIC_VARIANT	ASN
722.6	Degeneration of intervertebral disc	musculoskeletal	rs67959919	LZTFL1	3	45871908	G	A	A	1.02058	0.146852	0.765323	1.36096	0.889689	0.998539	1	479	6951	0.59355	1.6043e-80	A2_Trans	CODING_TRANSCRIPT_INTRON_VARIANT	ASN
789	Nausea and vomiting	symptoms	rs35705950	MUC5B	11	1241221	G	T	T	0.95651	0.320586	0.510277	1.79297	0.88969	0.998539	1	423	7386	-0.11177	1.2224e-08	B2_trans,A2_Trans	UPSTREAM_GENE_VARIANT	ASN
626	Disorders of menstruation and other abnormal bleeding from female genital tract	genitourinary	rs11085727	TYK2	19	10466123	C	T	T	0.983176	0.122404	0.773464	1.24975	0.889752	0.998539	1	136	7677	0.17253	2.3333e-18	A2_Trans,B2_trans	CODING_TRANSCRIPT_INTRON_VARIANT	ASN
1010.2	NA	NA	rs9501257	HLA-DPB1	6	33055355	A	G	G	1.01016	0.0729961	0.8755	1.16553	0.889844	0.998539	1	1002	6299	0.17269	4.1339e-08	A2_Trans	THREE_PRIME_UTR_EXON_VARIANT	ASN
785	Abdominal pain	symptoms	rs55654108	PDCL3P4	3	101425703	A	G	G	1.00825	0.0593541	0.897524	1.13264	0.889898	0.998539	1	837	6243	-0.05662	1.0636e-06	B2_trans	INTERGENIC_VARIANT	ASN
367.4	NA	NA	rs77534576	DLX4	17	47940666	C	T	T	1.02035	0.145541	0.767122	1.35717	0.88991	0.998539	1	975	4107	0.20794	1.7585e-10	B2_trans	INTERGENIC_VARIANT	ASN
368	Visual disturbances	sense organs	rs8080583	KANSL1	17	44162597	C	A	A	0.96832	0.232913	0.613427	1.52853	0.890069	0.998539	1	823	6499	-0.12662	2.0785e-08	A2_Trans	CODING_TRANSCRIPT_INTRON_VARIANT	ASN
523.32	Chronic periodontitis	digestive	rs10129899	LINC00637	14	104330432	C	A	A	0.989343	0.0775363	0.849861	1.15172	0.890092	0.998539	1	306	7305	-0.057002	2.1916e-06	B2_trans	INTERGENIC_VARIANT	ASN
561	Symptoms involving digestive system	digestive	rs732990	CIB4	2	26842146	C	G	G	0.986918	0.0953515	0.818687	1.18972	0.890157	0.998539	1	709	6753	0.056389	5.6358e-07	B2_trans	CODING_TRANSCRIPT_INTRON_VARIANT	ASN
525.1	Loss of teeth or edentulism	digestive	rs2277732	DPP9	19	4723670	C	A	A	1.012	0.0863916	0.854366	1.19872	0.890176	0.998539	1	273	6977	0.11697	6.1912e-22	B2_trans,A2_Trans	FIVE_PRIME_UTR_INTRON_VARIANT	ASN
427.3	Other specified cardiac dysrhythmias	circulatory system	rs34488998	NKAIN3	8	63408372	G	A	A	0.895185	0.801905	0.185922	4.31018	0.89018	0.998539	1	397	7431	0.1355	3.4644e-06	B2_trans	CODING_TRANSCRIPT_INTRON_VARIANT	ASN
380.4	Impacted cerumen	sense organs	rs467843	TRAPPC13	5	64945715	A	G	G	1.01098	0.0791099	0.865771	1.18054	0.890238	0.998539	1	411	7230	-0.089724	1.7259e-06	A2_Trans	CODING_TRANSCRIPT_INTRON_VARIANT	ASN
722.6	Degeneration of intervertebral disc	musculoskeletal	rs766826	ELF5	11	34528766	C	T	T	1.00992	0.0715225	0.877821	1.16189	0.890256	0.998539	1	479	6951	-0.082134	1.155e-11	B2_trans	CODING_TRANSCRIPT_INTRON_VARIANT	ASN
427.9	Palpitations	circulatory system	rs10774679	OAS3	12	113374748	C	T	T	0.983997	0.116954	0.782425	1.2375	0.890291	0.998539	1	280	7541	0.075824	4.6954e-12	B2_trans	UPSTREAM_GENE_VARIANT	ASN
250.24	Type 2 diabetes with neurological manifestations	endocrine/metabolic	rs11085727	TYK2	19	10466123	C	T	T	0.989694	0.0751224	0.854195	1.14669	0.890323	0.998539	1	210	7426	0.17253	2.3333e-18	A2_Trans,B2_trans	CODING_TRANSCRIPT_INTRON_VARIANT	ASN
514	Abnormal findings examination of lungs	respiratory	rs1453205	LOC101928196	2	19901073	C	T	T	1.01408	0.101386	0.831325	1.237	0.890336	0.998539	1	259	7576	0.096992	3.6368e-06	A2_Trans	INTERGENIC_VARIANT	ASN
465	Acute upper respiratory infections of multiple or unspecified sites	respiratory	rs77534576	DLX4	17	47940666	C	T	T	1.02183	0.156665	0.751669	1.3891	0.890349	0.998539	1	1210	5761	0.20794	1.7585e-10	B2_trans	INTERGENIC_VARIANT	ASN
687.4	Disturbance of skin sensation	dermatologic	rs111837807	CCHCR1	6	31121232	T	C	C	0.984105	0.116276	0.78355	1.23599	0.890397	0.998539	1	647	7003	0.20363	2.152e-11	A2_Trans,B2_trans	CODING_TRANSCRIPT_INTRON_VARIANT	ASN
605	Erectile dysfunction [ED]	genitourinary	rs60869999	MYO1C	17	1390948	A	T	T	1.00811	0.0586413	0.898655	1.1309	0.890426	0.998539	1	532	6144	0.059541	2.9039e-06	B2_trans	CODING_TRANSCRIPT_INTRON_VARIANT	ASN
428.1	Congestive heart failure (CHF) NOS	circulatory system	rs9497053	UTRN	6	145026256	G	A	A	0.985026	0.109528	0.794725	1.22089	0.890437	0.998539	1	162	7675	-0.064841	1.0064e-06	B2_trans	CODING_TRANSCRIPT_INTRON_VARIANT	ASN
735.1	Flat foot	musculoskeletal	rs4830964	.	23	15515319	C	G	G	0.991005	0.0656972	0.871273	1.12719	0.890609	0.998582	1	280	7428	0.046578	2.9701e-06	B2_trans	SEQUENCE_VARIANT	ASN
418	Nonspecific chest pain	circulatory system	rs6869036	MGAT1	5	180223327	C	T	T	1.01793	0.1293	0.790054	1.31153	0.890694	0.998582	1	902	5802	0.25536	1.7578e-06	A2_Trans	FIVE_PRIME_UTR_INTRON_VARIANT	ASN
835	Internal derangement of knee	injuries & poisonings	rs67579710	THBS3	1	155173527	G	A	A	0.978552	0.15809	0.717824	1.33398	0.890917	0.998582	1	269	7444	-0.10348	1.0252e-09	B2_trans	CODING_TRANSCRIPT_INTRON_VARIANT	ASN
276	Disorders of fluid, electrolyte, and acid-base balance	endocrine/metabolic	rs7089827	TFAM	10	60157611	C	T	T	0.989759	0.075101	0.854286	1.14671	0.890976	0.998582	1	513	6974	-0.14471	2.0338e-06	A2_Trans	THREE_PRIME_UTR_EXON_VARIANT	ASN
296.22	Major depressive disorder	mental disorders	rs1453205	LOC101928196	2	19901073	C	T	T	1.00536	0.0390434	0.931298	1.08532	0.891058	0.998582	1	499	5195	0.096992	3.6368e-06	A2_Trans	INTERGENIC_VARIANT	ASN
313	Pervasive developmental disorders	mental disorders	rs78313563	ESS2	22	19136365	G	A	A	1.06779	0.479053	0.417556	2.73058	0.891099	0.998582	1	76	7782	0.40873	6.5914e-07	A2_Trans	UPSTREAM_GENE_VARIANT	ASN
840.3	Joint/ligament sprain	injuries & poisonings	rs67579710	THBS3	1	155173527	G	A	A	0.973958	0.192807	0.667456	1.42121	0.891143	0.998582	1	363	7471	-0.10348	1.0252e-09	B2_trans	CODING_TRANSCRIPT_INTRON_VARIANT	ASN
593	Hematuria	genitourinary	rs1250993	LOC101929525	10	81399565	C	G	G	0.986701	0.0978445	0.814517	1.19528	0.891166	0.998582	1	299	7400	0.12403	5.3767e-08	A2_Trans	INTERGENIC_VARIANT	ASN
1009	NA	NA	rs13179014	SPEF2	5	35693227	A	C	C	0.986984	0.0957867	0.818043	1.19081	0.891204	0.998582	1	745	6821	-0.061249	6.1057e-07	B2_trans	CODING_TRANSCRIPT_INTRON_VARIANT	ASN
271.3	Intestinal disaccharidase deficiencies and disaccharide malabsorption	endocrine/metabolic	rs76423999	SLC12A7	5	1098067	T	A	A	0.983203	0.123853	0.771293	1.25334	0.891214	0.998582	1	270	7589	0.18412	3.8813e-07	A2_Trans	CODING_TRANSCRIPT_INTRON_VARIANT	ASN
1010	NA	NA	rs61667602	CRHR1	17	43785349	T	C	C	0.964037	0.267854	0.57029	1.62964	0.891239	0.998582	1	711	623	-0.093554	9.1279e-12	B2_trans	FIVE_PRIME_UTR_INTRON_VARIANT	ASN
773	NA	NA	rs7605877	FOXI3	2	88559025	T	C	C	0.986723	0.0978381	0.814546	1.1953	0.891339	0.998582	1	1209	5163	-0.071053	3.3369e-06	B2_trans	INTERGENIC_VARIANT	ASN
745	Pain in joint	musculoskeletal	rs2277732	DPP9	19	4723670	C	A	A	0.992115	0.0579767	0.885548	1.11151	0.891395	0.998582	1	941	2702	0.11697	6.1912e-22	B2_trans,A2_Trans	FIVE_PRIME_UTR_INTRON_VARIANT	ASN
272.13	Mixed hyperlipidemia	endocrine/metabolic	rs72655853	SBSPON	8	73985608	A	G	G	0.961186	0.289941	0.544515	1.6967	0.891397	0.998582	1	526	6428	0.22523	8.3915e-07	A2_Trans	CODING_TRANSCRIPT_INTRON_VARIANT	ASN
1005	NA	NA	rs76073397	MIR548H2	16	11386452	T	C	C	0.98675	0.0977167	0.814761	1.19504	0.891422	0.998582	1	1093	6119	0.14454	9.6663e-07	A2_Trans,B2_trans	INTERGENIC_VARIANT	ASN
696.4	Psoriasis	dermatologic	rs1250993	LOC101929525	10	81399565	C	G	G	1.0157	0.114157	0.812076	1.27039	0.891431	0.998582	1	104	7701	0.12403	5.3767e-08	A2_Trans	INTERGENIC_VARIANT	ASN
514	Abnormal findings examination of lungs	respiratory	rs75505823	LRP1	12	57540956	G	T	T	0.906282	0.722579	0.219889	3.73529	0.891675	0.998582	1	259	7576	-0.20852	3.0745e-06	A2_Trans	CODING_TRANSCRIPT_INTRON_VARIANT	ASN
300.4	Dysthymic disorder	mental disorders	rs1453205	LOC101928196	2	19901073	C	T	T	1.01227	0.0895428	0.84933	1.20646	0.891683	0.998582	1	245	7528	0.096992	3.6368e-06	A2_Trans	INTERGENIC_VARIANT	ASN
272.11	Hypercholesterolemia	endocrine/metabolic	rs622568	SEC61G	7	54647894	A	C	C	1.01669	0.121607	0.801085	1.29033	0.891703	0.998582	1	385	7098	0.11965	2.6006e-06	A2_Trans	INTERGENIC_VARIANT	ASN
561	Symptoms involving digestive system	digestive	rs147812915	KAT7	17	47858295	C	T	T	1.02598	0.188499	0.709071	1.48454	0.891753	0.998582	1	709	6753	0.23438	1.0943e-07	A2_Trans	INTERGENIC_VARIANT	ASN
740.11	Osteoarthrosis, localized, primary	musculoskeletal	rs7960611	CLEC1A	12	10230416	G	A	A	0.990374	0.0711967	0.861383	1.13868	0.891929	0.998582	1	490	6888	-0.1584	3.3086e-07	A2_Trans	CODING_TRANSCRIPT_INTRON_VARIANT	ASN
280	Iron deficiency anemias	hematopoietic	rs12660421	FOXP4-AS1	6	41488378	G	A	A	0.985525	0.107484	0.798321	1.21663	0.892093	0.998582	1	195	7593	0.35506	1.1424e-09	A2_Trans	DOWNSTREAM_GENE_VARIANT	ASN
369	Infection of the eye	sense organs	rs766826	ELF5	11	34528766	C	T	T	0.984578	0.114597	0.786511	1.23252	0.892119	0.998582	1	418	7422	-0.082134	1.155e-11	B2_trans	CODING_TRANSCRIPT_INTRON_VARIANT	ASN
735	Acquired foot deformities	musculoskeletal	rs111783124	LOC101928126	21	35362848	G	A	A	1.01166	0.0855055	0.855567	1.19624	0.892119	0.998582	1	461	6870	0.13532	2.1558e-07	A2_Trans	INTERGENIC_VARIANT	ASN
327.4	Insomnia	neurological	rs2284028	NCF4	22	37265172	A	C	C	1.01526	0.1117	0.815639	1.26374	0.892152	0.998582	1	797	5995	0.31271	4.1737e-06	A2_Trans	CODING_TRANSCRIPT_INTRON_VARIANT	ASN
586	Other disorders of the kidney and ureters	genitourinary	rs9577395	ATP11A	13	113534984	C	G	G	1.01639	0.11997	0.803422	1.28582	0.892181	0.998582	1	232	7603	0.064829	8.6068e-07	B2_trans,A2_Trans	CODING_TRANSCRIPT_INTRON_VARIANT	ASN
428.3	Heart failure with reduced EF [Systolic or combined heart failure]	circulatory system	rs915823	TMPRSS2	21	42851454	A	C	C	0.982015	0.133936	0.755287	1.2768	0.892216	0.998582	1	78	7789	-0.066039	1.6687e-06	B2_trans	CODING_TRANSCRIPT_INTRON_VARIANT	ASN
741	Symptoms and disorders of the joints	musculoskeletal	rs13050728	IFNAR2	21	34615210	T	C	C	0.989997	0.0742434	0.855929	1.14506	0.892283	0.998582	1	571	7046	-0.10657	4.0686e-21	B2_trans,A2_Trans	CODING_TRANSCRIPT_INTRON_VARIANT	ASN
361	Retinal detachments and defects	sense organs	rs11702230	LOC101928126	21	35377591	C	T	T	1.0216	0.157849	0.749753	1.39201	0.892324	0.998582	1	137	7715	0.099731	3.223e-09	B2_trans	INTERGENIC_VARIANT	ASN
401.21	Hypertensive heart disease	circulatory system	rs111783124	LOC101928126	21	35362848	G	A	A	0.979491	0.153165	0.725481	1.32244	0.892383	0.998582	1	237	7601	0.13532	2.1558e-07	A2_Trans	INTERGENIC_VARIANT	ASN
585.33	Chronic Kidney Disease, Stage III	genitourinary	rs2284028	NCF4	22	37265172	A	C	C	1.0253	0.184697	0.713896	1.47253	0.892411	0.998582	1	142	7550	0.31271	4.1737e-06	A2_Trans	CODING_TRANSCRIPT_INTRON_VARIANT	ASN
1005	NA	NA	rs13179014	SPEF2	5	35693227	A	C	C	1.01022	0.0752528	0.871688	1.17077	0.892506	0.998582	1	1093	6119	-0.061249	6.1057e-07	B2_trans	CODING_TRANSCRIPT_INTRON_VARIANT	ASN
367.4	NA	NA	rs7560588	BCL11A	2	60727416	G	A	A	0.985902	0.105207	0.802198	1.21167	0.892643	0.998582	1	975	4107	-0.12371	2.3396e-07	A2_Trans	CODING_TRANSCRIPT_INTRON_VARIANT	ASN
369	Infection of the eye	sense organs	rs7605877	FOXI3	2	88559025	T	C	C	0.969576	0.229064	0.618874	1.51901	0.892706	0.998582	1	418	7422	-0.071053	3.3369e-06	B2_trans	INTERGENIC_VARIANT	ASN
272.11	Hypercholesterolemia	endocrine/metabolic	rs76073397	MIR548H2	16	11386452	T	C	C	0.984434	0.116324	0.78374	1.23652	0.892719	0.998582	1	385	7098	0.14454	9.6663e-07	A2_Trans,B2_trans	INTERGENIC_VARIANT	ASN
706.2	Sebaceous cyst	dermatologic	rs13050728	IFNAR2	21	34615210	T	C	C	0.987642	0.0923063	0.824192	1.18351	0.892837	0.998582	1	300	7491	-0.10657	4.0686e-21	B2_trans,A2_Trans	CODING_TRANSCRIPT_INTRON_VARIANT	ASN
626	Disorders of menstruation and other abnormal bleeding from female genital tract	genitourinary	rs12567716	FOXD2	1	48197570	T	C	C	1.01722	0.126777	0.793415	1.30414	0.892895	0.998582	1	136	7677	-0.090753	1.4878e-06	B2_trans	INTERGENIC_VARIANT	ASN
367.4	NA	NA	rs8052423	SLC22A31	16	89269178	G	T	T	1.01681	0.123827	0.797696	1.29611	0.892916	0.998582	1	975	4107	0.13037	1.0019e-06	A2_Trans	UPSTREAM_GENE_VARIANT	ASN
562.1	Diverticulosis	digestive	rs1250993	LOC101929525	10	81399565	C	G	G	0.98488	0.113185	0.788932	1.2295	0.892924	0.998582	1	393	7399	0.12403	5.3767e-08	A2_Trans	INTERGENIC_VARIANT	ASN
1010	NA	NA	rs2924480	ELF5	11	34529831	T	C	C	1.01081	0.0800117	0.8641	1.18243	0.893094	0.998582	1	711	623	-0.11648	2.817e-07	A2_Trans	CODING_TRANSCRIPT_INTRON_VARIANT	ASN
271	Disorders of carbohydrate transport and metabolism	endocrine/metabolic	rs7560588	BCL11A	2	60727416	G	A	A	1.03208	0.235088	0.651037	1.63614	0.893153	0.998582	1	273	7581	-0.12371	2.3396e-07	A2_Trans	CODING_TRANSCRIPT_INTRON_VARIANT	ASN
465	Acute upper respiratory infections of multiple or unspecified sites	respiratory	rs72711165	TMEM65	8	125336564	T	C	C	0.989928	0.0754079	0.853918	1.1476	0.89321	0.998582	1	1210	5761	0.18279	6.0907e-07	B2_trans	CODING_TRANSCRIPT_INTRON_VARIANT	ASN
593.2	Microscopic hematuria	genitourinary	rs9501257	HLA-DPB1	6	33055355	A	G	G	1.01495	0.110555	0.817221	1.26052	0.893236	0.998582	1	198	7614	0.17269	4.1339e-08	A2_Trans	THREE_PRIME_UTR_EXON_VARIANT	ASN
689	Disorder of skin and subcutaneous tissue NOS	dermatologic	rs6869036	MGAT1	5	180223327	C	T	T	0.961422	0.293554	0.540804	1.70918	0.893387	0.998582	1	575	7274	0.25536	1.7578e-06	A2_Trans	FIVE_PRIME_UTR_INTRON_VARIANT	ASN
702.2	Seborrheic keratosis	dermatologic	rs11702230	LOC101928126	21	35377591	C	T	T	0.983491	0.124211	0.770977	1.25458	0.893387	0.998582	1	508	7180	0.099731	3.223e-09	B2_trans	INTERGENIC_VARIANT	ASN
316	Substance addiction and disorders	mental disorders	rs35154152	THBS3	1	155172725	T	C	C	0.982223	0.133953	0.755422	1.27712	0.89348	0.998582	1	230	7325	-0.20528	2.3574e-11	A2_Trans	SYNONYMOUS_VARIANT	ASN
290	Delirium dementia and amnestic and other cognitive disorders	mental disorders	rs7605877	FOXI3	2	88559025	T	C	C	0.967907	0.243714	0.600322	1.56057	0.893526	0.998582	1	137	7723	-0.071053	3.3369e-06	B2_trans	INTERGENIC_VARIANT	ASN
1010.1	NA	NA	rs5023077	FBRSL1	12	133141973	T	C	C	1.01042	0.0775066	0.868014	1.17618	0.893637	0.998582	1	629	6938	-0.090901	1.5172e-06	A2_Trans	CODING_TRANSCRIPT_INTRON_VARIANT	ASN
367.8	Hypermetropia	sense organs	rs915823	TMPRSS2	21	42851454	A	C	C	1.00932	0.0693704	0.881007	1.15631	0.893652	0.998582	1	663	6473	-0.066039	1.6687e-06	B2_trans	CODING_TRANSCRIPT_INTRON_VARIANT	ASN
740.1	Osteoarthritis; localized	musculoskeletal	rs11234800	ME3	11	86479407	G	C	C	1.02573	0.190165	0.706586	1.48903	0.893717	0.998582	1	606	6436	-0.077173	3.0702e-06	B2_trans	INTERGENIC_VARIANT	ASN
250.4	Abnormal glucose	endocrine/metabolic	rs12567716	FOXD2	1	48197570	T	C	C	1.00681	0.0508066	0.911384	1.11223	0.89372	0.998582	1	662	6292	-0.090753	1.4878e-06	B2_trans	INTERGENIC_VARIANT	ASN
300.1	Anxiety disorder	mental disorders	rs495828	ABO	9	136154867	G	T	T	1.00715	0.053317	0.907212	1.11809	0.893761	0.998582	1	722	5550	-0.13432	6.5649e-10	A2_Trans	UPSTREAM_GENE_VARIANT	ASN
703	Diseases of nail, NOS	dermatologic	rs78313563	ESS2	22	19136365	G	A	A	1.05608	0.408809	0.473932	2.35328	0.89383	0.998582	1	223	7588	0.40873	6.5914e-07	A2_Trans	UPSTREAM_GENE_VARIANT	ASN
727.1	Synovitis and tenosynovitis	musculoskeletal	rs111783124	LOC101928126	21	35362848	G	A	A	1.01567	0.11649	0.808342	1.27617	0.893833	0.998582	1	311	7365	0.13532	2.1558e-07	A2_Trans	INTERGENIC_VARIANT	ASN
110.11	Dermatophytosis of nail	infectious diseases	rs622568	SEC61G	7	54647894	A	C	C	0.98203	0.1359	0.752396	1.28175	0.893851	0.998582	1	350	7230	0.11965	2.6006e-06	A2_Trans	INTERGENIC_VARIANT	ASN
1019	NA	NA	rs495828	ABO	9	136154867	G	T	T	1.01323	0.0984945	0.835351	1.22898	0.893853	0.998582	1	600	7103	-0.13432	6.5649e-10	A2_Trans	UPSTREAM_GENE_VARIANT	ASN
367.2	Astigmatism	sense organs	rs62200027	CASC20	20	6469515	G	A	A	1.0068	0.0507922	0.911396	1.11218	0.893913	0.998582	1	1195	4963	-0.053006	3.3456e-06	B2_trans,A2_Trans	NON_CODING_TRANSCRIPT_INTRON_VARIANT	ASN
375.1	Dry eyes	sense organs	rs581342	LMNA	1	156095466	T	C	C	0.981589	0.139411	0.746901	1.29002	0.893959	0.998582	1	838	5970	0.090245	2.6355e-07	B2_trans	CODING_TRANSCRIPT_INTRON_VARIANT	ASN
355.1	Chronic pain syndrome	neurological	rs117169628	SLC22A31	16	89262657	G	A	A	0.965798	0.261214	0.578816	1.61151	0.894015	0.998582	1	144	7675	0.081201	5.77e-07	B2_trans	SYNONYMOUS_VARIANT	ASN
480	Pneumonia	respiratory	rs9268576	HLA-DRA	6	32395641	T	C	C	1.01756	0.130712	0.787588	1.31469	0.894037	0.998582	1	276	7495	0.095134	9.9752e-07	B2_trans	INTERGENIC_VARIANT	ASN
769	Nonallopathic lesions NEC	symptoms	rs2277732	DPP9	19	4723670	C	A	A	1.01806	0.13441	0.782285	1.32491	0.894037	0.998582	1	47	7721	0.11697	6.1912e-22	B2_trans,A2_Trans	FIVE_PRIME_UTR_INTRON_VARIANT	ASN
374	Other disorders of eyelids	sense organs	rs732990	CIB4	2	26842146	C	G	G	1.01575	0.117332	0.807073	1.27838	0.894063	0.998582	1	287	7317	0.056389	5.6358e-07	B2_trans	CODING_TRANSCRIPT_INTRON_VARIANT	ASN
351	Other peripheral nerve disorders	neurological	rs72655853	SBSPON	8	73985608	A	G	G	0.95555	0.341593	0.489203	1.86646	0.89411	0.998582	1	475	6738	0.22523	8.3915e-07	A2_Trans	CODING_TRANSCRIPT_INTRON_VARIANT	ASN
374	Other disorders of eyelids	sense organs	rs61667602	CRHR1	17	43785349	T	C	C	1.04426	0.325754	0.551476	1.97739	0.894233	0.998582	1	287	7317	-0.093554	9.1279e-12	B2_trans	FIVE_PRIME_UTR_INTRON_VARIANT	ASN
698	Pruritus and related conditions	dermatologic	rs61667602	CRHR1	17	43785349	T	C	C	1.05273	0.386968	0.493092	2.24752	0.894365	0.998582	1	385	7442	-0.093554	9.1279e-12	B2_trans	FIVE_PRIME_UTR_INTRON_VARIANT	ASN
772.3	Muscle weakness	symptoms	rs111783124	LOC101928126	21	35362848	G	A	A	0.980289	0.150179	0.730334	1.31579	0.894543	0.998582	1	248	7582	0.13532	2.1558e-07	A2_Trans	INTERGENIC_VARIANT	ASN
578.2	Blood in stool	digestive	rs9501257	HLA-DPB1	6	33055355	A	G	G	1.01538	0.115187	0.810179	1.27255	0.894582	0.998582	1	419	7396	0.17269	4.1339e-08	A2_Trans	THREE_PRIME_UTR_EXON_VARIANT	ASN
280.1	Iron deficiency anemias, unspecified or not due to blood loss	hematopoietic	rs5023077	FBRSL1	12	133141973	T	C	C	0.986347	0.103802	0.804772	1.20889	0.89464	0.998582	1	180	7640	-0.090901	1.5172e-06	A2_Trans	CODING_TRANSCRIPT_INTRON_VARIANT	ASN
389	Hearing loss	sense organs	rs10086829	COL14A1	8	121149129	G	A	A	1.00575	0.0433041	0.923907	1.09484	0.894718	0.998582	1	850	4142	-0.097352	3.8599e-06	A2_Trans	FIVE_PRIME_UTR_INTRON_VARIANT	ASN
532	Dysphagia	digestive	rs6869036	MGAT1	5	180223327	C	T	T	0.971255	0.220453	0.630498	1.49618	0.894747	0.998582	1	226	7438	0.25536	1.7578e-06	A2_Trans	FIVE_PRIME_UTR_INTRON_VARIANT	ASN
562	Diverticulosis and diverticulitis	digestive	rs72655853	SBSPON	8	73985608	A	G	G	1.06722	0.491836	0.407007	2.79836	0.894772	0.998582	1	407	7333	0.22523	8.3915e-07	A2_Trans	CODING_TRANSCRIPT_INTRON_VARIANT	ASN
300.4	Dysthymic disorder	mental disorders	rs72655853	SBSPON	8	73985608	A	G	G	0.947089	0.411071	0.423142	2.1198	0.89479	0.998582	1	245	7528	0.22523	8.3915e-07	A2_Trans	CODING_TRANSCRIPT_INTRON_VARIANT	ASN
687.4	Disturbance of skin sensation	dermatologic	rs2277732	DPP9	19	4723670	C	A	A	1.01507	0.113242	0.813026	1.26733	0.894906	0.998582	1	647	7003	0.11697	6.1912e-22	B2_trans,A2_Trans	FIVE_PRIME_UTR_INTRON_VARIANT	ASN
1009	NA	NA	rs8080583	KANSL1	17	44162597	C	A	A	0.968164	0.245088	0.598866	1.56519	0.894977	0.998582	1	745	6821	-0.12662	2.0785e-08	A2_Trans	CODING_TRANSCRIPT_INTRON_VARIANT	ASN
726.1	Enthesopathy	musculoskeletal	rs9577395	ATP11A	13	113534984	C	G	G	0.990335	0.0736345	0.857244	1.14409	0.895069	0.998582	1	619	6777	0.064829	8.6068e-07	B2_trans,A2_Trans	CODING_TRANSCRIPT_INTRON_VARIANT	ASN
379	Other disorders of eye	sense organs	rs4830964	.	23	15515319	C	G	G	1.00647	0.0488794	0.91452	1.10766	0.895092	0.998582	1	603	6743	0.046578	2.9701e-06	B2_trans	SEQUENCE_VARIANT	ASN
313	Pervasive developmental disorders	mental disorders	rs10774679	OAS3	12	113374748	C	T	T	0.983475	0.126596	0.767369	1.26044	0.895281	0.998582	1	76	7782	0.075824	4.6954e-12	B2_trans	UPSTREAM_GENE_VARIANT	ASN
426	Cardiac conduction disorders	circulatory system	rs35705950	MUC5B	11	1241221	G	T	T	0.965571	0.266256	0.572989	1.62713	0.895313	0.998582	1	548	7051	-0.11177	1.2224e-08	B2_trans,A2_Trans	UPSTREAM_GENE_VARIANT	ASN
295.1	Schizophrenia	mental disorders	rs2924480	ELF5	11	34529831	T	C	C	0.984136	0.121647	0.77537	1.24911	0.895418	0.998582	1	57	7794	-0.11648	2.817e-07	A2_Trans	CODING_TRANSCRIPT_INTRON_VARIANT	ASN
365	Glaucoma	sense organs	rs7671107	LOC101929161	4	25449225	G	A	A	1.00659	0.0500343	0.912568	1.11031	0.89549	0.998582	1	346	6171	-0.064456	1.0803e-06	B2_trans	INTERGENIC_VARIANT	ASN
585.33	Chronic Kidney Disease, Stage III	genitourinary	rs9497053	UTRN	6	145026256	G	A	A	1.01151	0.0871592	0.852666	1.19994	0.895562	0.998582	1	142	7550	-0.064841	1.0064e-06	B2_trans	CODING_TRANSCRIPT_INTRON_VARIANT	ASN
292	Neurological disorders	mental disorders	rs75505823	LRP1	12	57540956	G	T	T	1.05345	0.396702	0.484107	2.29239	0.895566	0.998582	1	430	6951	-0.20852	3.0745e-06	A2_Trans	CODING_TRANSCRIPT_INTRON_VARIANT	ASN
371.2	Conjunctivitis, noninfectious	sense organs	rs10086829	COL14A1	8	121149129	G	A	A	0.98579	0.109218	0.795825	1.2211	0.895745	0.998582	1	333	7494	-0.097352	3.8599e-06	A2_Trans	FIVE_PRIME_UTR_INTRON_VARIANT	ASN
272.11	Hypercholesterolemia	endocrine/metabolic	rs915823	TMPRSS2	21	42851454	A	C	C	1.01053	0.0799369	0.863985	1.18193	0.895757	0.998582	1	385	7098	-0.066039	1.6687e-06	B2_trans	CODING_TRANSCRIPT_INTRON_VARIANT	ASN
689	Disorder of skin and subcutaneous tissue NOS	dermatologic	rs10129899	LINC00637	14	104330432	C	A	A	0.985916	0.108289	0.797377	1.21903	0.895789	0.998582	1	575	7274	-0.057002	2.1916e-06	B2_trans	INTERGENIC_VARIANT	ASN
295.1	Schizophrenia	mental disorders	rs12259804	PLEKHS1	10	115573378	T	C	C	1.09023	0.659745	0.299188	3.97279	0.895816	0.998582	1	57	7794	-0.27547	4.8674e-08	A2_Trans	INTERGENIC_VARIANT	ASN
798	Malaise and fatigue	symptoms	rs4830964	.	23	15515319	C	G	G	0.992859	0.0547522	0.891831	1.10533	0.895858	0.998582	1	689	6827	0.046578	2.9701e-06	B2_trans	SEQUENCE_VARIANT	ASN
427.2	Atrial fibrillation and flutter	circulatory system	rs7560588	BCL11A	2	60727416	G	A	A	1.02506	0.189127	0.707561	1.48503	0.895878	0.998582	1	118	7531	-0.12371	2.3396e-07	A2_Trans	CODING_TRANSCRIPT_INTRON_VARIANT	ASN
1010	NA	NA	rs9577395	ATP11A	13	113534984	C	G	G	1.01067	0.0811694	0.862021	1.18495	0.895968	0.998582	1	711	623	0.064829	8.6068e-07	B2_trans,A2_Trans	CODING_TRANSCRIPT_INTRON_VARIANT	ASN
292	Neurological disorders	mental disorders	rs10129899	LINC00637	14	104330432	C	A	A	0.991569	0.0648267	0.873258	1.12591	0.89609	0.998582	1	430	6951	-0.057002	2.1916e-06	B2_trans	INTERGENIC_VARIANT	ASN
374.6	Dermatochalasis	sense organs	rs4830964	.	23	15515319	C	G	G	0.990255	0.0750759	0.854756	1.14723	0.89622	0.998582	1	81	7718	0.046578	2.9701e-06	B2_trans	SEQUENCE_VARIANT	ASN
593	Hematuria	genitourinary	rs111783124	LOC101928126	21	35362848	G	A	A	1.01577	0.119971	0.802925	1.28503	0.896252	0.998582	1	299	7400	0.13532	2.1558e-07	A2_Trans	INTERGENIC_VARIANT	ASN
395	Heart valve disorders	circulatory system	rs10774671	OAS1	12	113357193	G	A	A	1.01535	0.116875	0.807482	1.27674	0.896276	0.998582	1	162	7664	0.12569	3.6032e-11	A2_Trans	SPLICE_ACCEPTOR_VARIANT	ASN
535	Gastritis and duodenitis	digestive	rs9367106	LOC100505711	6	41483390	G	C	C	0.985568	0.111556	0.792009	1.22643	0.896317	0.998582	1	354	7460	0.20225	3.4038e-11	B2_trans	INTERGENIC_VARIANT	ASN
530.1	Esophagitis, GERD and related diseases	digestive	rs12259804	PLEKHS1	10	115573378	T	C	C	0.963655	0.284265	0.55202	1.68224	0.89638	0.998582	1	651	5585	-0.27547	4.8674e-08	A2_Trans	INTERGENIC_VARIANT	ASN
296.1	Bipolar	mental disorders	rs11234800	ME3	11	86479407	G	C	C	0.962276	0.295504	0.539221	1.71725	0.896464	0.998582	1	105	7660	-0.077173	3.0702e-06	B2_trans	INTERGENIC_VARIANT	ASN
521	Diseases of hard tissues of teeth	digestive	rs13179014	SPEF2	5	35693227	A	C	C	1.00756	0.0579165	0.899441	1.12868	0.896528	0.998582	1	473	5965	-0.061249	6.1057e-07	B2_trans	CODING_TRANSCRIPT_INTRON_VARIANT	ASN
350	Abnormal movement	neurological	rs7579014	BCL11A	2	60707894	G	A	A	0.984766	0.118068	0.781329	1.24117	0.89655	0.998582	1	587	6771	-0.05629	1.2614e-06	B2_trans	CODING_TRANSCRIPT_INTRON_VARIANT	ASN
367.4	NA	NA	rs10129899	LINC00637	14	104330432	C	A	A	0.993762	0.0481341	0.904296	1.09208	0.896565	0.998582	1	975	4107	-0.057002	2.1916e-06	B2_trans	INTERGENIC_VARIANT	ASN
1010.5	NA	NA	rs60305836	CDH8	16	61709381	A	C	C	1.01534	0.117119	0.807087	1.27733	0.896566	0.998582	1	1641	2601	0.086719	1.1846e-06	B2_trans	CODING_TRANSCRIPT_INTRON_VARIANT	ASN
110.11	Dermatophytosis of nail	infectious diseases	rs35508621	LZTFL1	3	45880481	T	C	C	1.02234	0.16998	0.73267	1.42654	0.896575	0.998582	1	350	7230	0.38931	6.0917e-89	B2_trans	CODING_TRANSCRIPT_INTRON_VARIANT	ASN
722	Intervertebral disc disorders	musculoskeletal	rs11085727	TYK2	19	10466123	C	T	T	0.993053	0.0536361	0.893959	1.10313	0.896591	0.998582	1	494	6677	0.17253	2.3333e-18	A2_Trans,B2_trans	CODING_TRANSCRIPT_INTRON_VARIANT	ASN
110	Dermatophytosis / Dermatomycosis	infectious diseases	rs78313563	ESS2	22	19136365	G	A	A	1.03089	0.234097	0.65155	1.63108	0.89661	0.998582	1	747	6373	0.40873	6.5914e-07	A2_Trans	UPSTREAM_GENE_VARIANT	ASN
386	Vertiginous syndromes and other disorders of vestibular system	sense organs	rs581342	LMNA	1	156095466	T	C	C	0.962253	0.296147	0.538528	1.71937	0.896623	0.998582	1	252	7591	0.090245	2.6355e-07	B2_trans	CODING_TRANSCRIPT_INTRON_VARIANT	ASN
295	Schizophrenia and other psychotic disorders	mental disorders	rs12660421	FOXP4-AS1	6	41488378	G	A	A	0.98773	0.0950204	0.819892	1.18993	0.896625	0.998582	1	109	7606	0.35506	1.1424e-09	A2_Trans	DOWNSTREAM_GENE_VARIANT	ASN
426.7	Abnormal electrocardiogram [ECG] [EKG]	circulatory system	rs61667602	CRHR1	17	43785349	T	C	C	0.954918	0.355228	0.475987	1.91574	0.896677	0.998582	1	498	7324	-0.093554	9.1279e-12	B2_trans	FIVE_PRIME_UTR_INTRON_VARIANT	ASN
755	Congenital anomalies of limbs	congenital anomalies	rs3746539	PTPRT	20	40702071	G	A	A	0.986224	0.10686	0.799864	1.216	0.896713	0.998582	1	274	7577	0.05405	1.7723e-06	B2_trans	THREE_PRIME_UTR_EXON_VARIANT	ASN
465.2	Acute pharyngitis	respiratory	rs1250993	LOC101929525	10	81399565	C	G	G	1.01648	0.126246	0.793666	1.30184	0.896991	0.998582	1	566	7296	0.12403	5.3767e-08	A2_Trans	INTERGENIC_VARIANT	ASN
371.2	Conjunctivitis, noninfectious	sense organs	rs111837807	CCHCR1	6	31121232	T	C	C	0.981274	0.146048	0.737011	1.30649	0.897012	0.998582	1	333	7494	0.20363	2.152e-11	A2_Trans,B2_trans	CODING_TRANSCRIPT_INTRON_VARIANT	ASN
706.2	Sebaceous cyst	dermatologic	rs77534576	DLX4	17	47940666	C	T	T	1.03753	0.284668	0.593869	1.81263	0.897024	0.998582	1	300	7491	0.20794	1.7585e-10	B2_trans	INTERGENIC_VARIANT	ASN
401.21	Hypertensive heart disease	circulatory system	rs72655853	SBSPON	8	73985608	A	G	G	1.07274	0.542564	0.370393	3.10689	0.897029	0.998582	1	237	7601	0.22523	8.3915e-07	A2_Trans	CODING_TRANSCRIPT_INTRON_VARIANT	ASN
367.1	Myopia	sense organs	rs4830964	.	23	15515319	C	G	G	0.995559	0.0344091	0.930631	1.06502	0.89707	0.998582	1	1161	5255	0.046578	2.9701e-06	B2_trans	SEQUENCE_VARIANT	ASN
574	Cholelithiasis and cholecystitis	digestive	rs10086829	COL14A1	8	121149129	G	A	A	0.985372	0.113969	0.788115	1.232	0.89712	0.998582	1	136	7711	-0.097352	3.8599e-06	A2_Trans	FIVE_PRIME_UTR_INTRON_VARIANT	ASN
250.23	Type 2 diabetes with ophthalmic manifestations	endocrine/metabolic	rs60869999	MYO1C	17	1390948	A	T	T	1.01193	0.091732	0.845409	1.21124	0.89716	0.998582	1	279	7335	0.059541	2.9039e-06	B2_trans	CODING_TRANSCRIPT_INTRON_VARIANT	ASN
535	Gastritis and duodenitis	digestive	rs7605877	FOXI3	2	88559025	T	C	C	1.02861	0.218266	0.670595	1.57775	0.897184	0.998582	1	354	7460	-0.071053	3.3369e-06	B2_trans	INTERGENIC_VARIANT	ASN
368	Visual disturbances	sense organs	rs9896243	NSF	17	44826056	C	G	G	0.968513	0.247694	0.59603	1.57377	0.897227	0.998582	1	823	6499	-0.13155	3.2234e-08	A2_Trans	CODING_TRANSCRIPT_INTRON_VARIANT	ASN
571.5	Other chronic nonalcoholic liver disease	digestive	rs67959919	LZTFL1	3	45871908	G	A	A	1.02171	0.166357	0.737438	1.41557	0.897263	0.998582	1	285	7239	0.59355	1.6043e-80	A2_Trans	CODING_TRANSCRIPT_INTRON_VARIANT	ASN
381	Otitis media and Eustachian tube disorders	sense organs	rs2284028	NCF4	22	37265172	A	C	C	1.03143	0.239725	0.644742	1.65004	0.897284	0.998582	1	377	7469	0.31271	4.1737e-06	A2_Trans	CODING_TRANSCRIPT_INTRON_VARIANT	ASN
370	Keratitis	sense organs	rs1878527	ANKRD30BL	2	133056313	T	C	C	1.03911	0.297233	0.580307	1.86067	0.897291	0.998582	1	402	7457	-0.077457	2.0215e-06	B2_trans	INTERGENIC_VARIANT	ASN
939	Atopic/contact dermatitis due to other or unspecified	dermatologic	rs62200027	CASC20	20	6469515	G	A	A	0.993032	0.0542841	0.892805	1.10451	0.89751	0.998582	1	889	5826	-0.053006	3.3456e-06	B2_trans,A2_Trans	NON_CODING_TRANSCRIPT_INTRON_VARIANT	ASN
295	Schizophrenia and other psychotic disorders	mental disorders	rs13050728	IFNAR2	21	34615210	T	C	C	0.989348	0.0831568	0.840555	1.16448	0.897535	0.998582	1	109	7606	-0.10657	4.0686e-21	B2_trans,A2_Trans	CODING_TRANSCRIPT_INTRON_VARIANT	ASN
290.3	Other persistent mental disorders due to conditions classified elsewhere	mental disorders	rs72655853	SBSPON	8	73985608	A	G	G	1.07129	0.534829	0.375543	3.056	0.89755	0.998582	1	196	7626	0.22523	8.3915e-07	A2_Trans	CODING_TRANSCRIPT_INTRON_VARIANT	ASN
350.2	Abnormality of gait	neurological	rs581342	LMNA	1	156095466	T	C	C	0.974726	0.198844	0.660125	1.43926	0.897566	0.998582	1	463	7025	0.090245	2.6355e-07	B2_trans	CODING_TRANSCRIPT_INTRON_VARIANT	ASN
272	Disorders of lipoid metabolism	endocrine/metabolic	rs7579014	BCL11A	2	60707894	G	A	A	1.01076	0.0831428	0.858769	1.18965	0.897584	0.998582	1	682	2469	-0.05629	1.2614e-06	B2_trans	CODING_TRANSCRIPT_INTRON_VARIANT	ASN
271	Disorders of carbohydrate transport and metabolism	endocrine/metabolic	rs111837807	CCHCR1	6	31121232	T	C	C	1.02067	0.15901	0.74737	1.39391	0.897624	0.998582	1	273	7581	0.20363	2.152e-11	A2_Trans,B2_trans	CODING_TRANSCRIPT_INTRON_VARIANT	ASN
427.21	Atrial fibrillation	circulatory system	rs9461128	TMEM14B	6	10753875	T	C	C	0.974588	0.200184	0.6583	1.44284	0.897688	0.998582	1	112	7562	0.13046	3.4269e-06	B2_trans	CODING_TRANSCRIPT_INTRON_VARIANT	ASN
274	Gout and other crystal arthropathies	endocrine/metabolic	rs10774679	OAS3	12	113374748	C	T	T	0.992095	0.0618096	0.878903	1.11986	0.897829	0.998582	1	220	6665	0.075824	4.6954e-12	B2_trans	UPSTREAM_GENE_VARIANT	ASN
472	Chronic pharyngitis and nasopharyngitis	respiratory	rs915823	TMPRSS2	21	42851454	A	C	C	1.01491	0.115378	0.809504	1.27244	0.897911	0.998582	1	345	7462	-0.066039	1.6687e-06	B2_trans	CODING_TRANSCRIPT_INTRON_VARIANT	ASN
338	Pain	neurological	rs72711165	TMEM65	8	125336564	T	C	C	0.988839	0.0874998	0.833001	1.17383	0.897935	0.998582	1	787	6498	0.18279	6.0907e-07	B2_trans	CODING_TRANSCRIPT_INTRON_VARIANT	ASN
599.5	Frequency of urination and polyuria	genitourinary	rs7960611	CLEC1A	12	10230416	G	A	A	1.01182	0.091684	0.845401	1.211	0.897999	0.998582	1	398	7286	-0.1584	3.3086e-07	A2_Trans	CODING_TRANSCRIPT_INTRON_VARIANT	ASN
216	Benign neoplasm of skin	neoplasms	rs9896243	NSF	17	44826056	C	G	G	0.961741	0.304456	0.529548	1.74667	0.898046	0.998582	1	525	7241	-0.13155	3.2234e-08	A2_Trans	CODING_TRANSCRIPT_INTRON_VARIANT	ASN
785	Abdominal pain	symptoms	rs11702230	LOC101928126	21	35377591	C	T	T	0.989919	0.0791596	0.847655	1.15606	0.898153	0.998582	1	837	6243	0.099731	3.223e-09	B2_trans	INTERGENIC_VARIANT	ASN
380.4	Impacted cerumen	sense organs	rs495828	ABO	9	136154867	G	T	T	1.01184	0.0920174	0.844864	1.21182	0.898213	0.998582	1	411	7230	-0.13432	6.5649e-10	A2_Trans	UPSTREAM_GENE_VARIANT	ASN
550	Abdominal hernia	digestive	rs2924480	ELF5	11	34529831	T	C	C	0.98651	0.10628	0.801006	1.21497	0.898315	0.998582	1	252	7528	-0.11648	2.817e-07	A2_Trans	CODING_TRANSCRIPT_INTRON_VARIANT	ASN
401.22	Hypertensive chronic kidney disease	circulatory system	rs7671107	LOC101929161	4	25449225	G	A	A	1.0126	0.098098	0.835482	1.22727	0.898425	0.998582	1	187	7569	-0.064456	1.0803e-06	B2_trans	INTERGENIC_VARIANT	ASN
523.1	Gingivitis	digestive	rs467843	TRAPPC13	5	64945715	A	G	G	1.00882	0.0687726	0.881603	1.15439	0.898435	0.998582	1	365	7130	-0.089724	1.7259e-06	A2_Trans	CODING_TRANSCRIPT_INTRON_VARIANT	ASN
1010.3	NA	NA	rs1250993	LOC101929525	10	81399565	C	G	G	0.99375	0.0491232	0.902534	1.09418	0.898437	0.998582	1	1566	4186	0.12403	5.3767e-08	A2_Trans	INTERGENIC_VARIANT	ASN
427.2	Atrial fibrillation and flutter	circulatory system	rs1453205	LOC101928196	2	19901073	C	T	T	0.989889	0.0796869	0.846753	1.15722	0.898518	0.998582	1	118	7531	0.096992	3.6368e-06	A2_Trans	INTERGENIC_VARIANT	ASN
395	Heart valve disorders	circulatory system	rs732990	CIB4	2	26842146	C	G	G	1.02003	0.155614	0.751891	1.3838	0.898584	0.998582	1	162	7664	0.056389	5.6358e-07	B2_trans	CODING_TRANSCRIPT_INTRON_VARIANT	ASN
339	Other headache syndromes	neurological	rs9497053	UTRN	6	145026256	G	A	A	1.00679	0.0531264	0.907233	1.11728	0.89861	0.998582	1	807	6108	-0.064841	1.0064e-06	B2_trans	CODING_TRANSCRIPT_INTRON_VARIANT	ASN
764	Sciatica	symptoms	rs72655853	SBSPON	8	73985608	A	G	G	1.07084	0.537452	0.37346	3.07046	0.898669	0.998582	1	337	7426	0.22523	8.3915e-07	A2_Trans	CODING_TRANSCRIPT_INTRON_VARIANT	ASN
521.2	Dental abrasion, erosion and attrition	digestive	rs10129899	LINC00637	14	104330432	C	A	A	0.987895	0.0956417	0.819031	1.19157	0.898671	0.998582	1	251	7530	-0.057002	2.1916e-06	B2_trans	INTERGENIC_VARIANT	ASN
819	Skull and face fracture and other intercranial injury	injuries & poisonings	rs7960611	CLEC1A	12	10230416	G	A	A	1.01085	0.0848225	0.856027	1.19368	0.898729	0.998582	1	228	7382	-0.1584	3.3086e-07	A2_Trans	CODING_TRANSCRIPT_INTRON_VARIANT	ASN
512.9	Other dyspnea	respiratory	rs62200027	CASC20	20	6469515	G	A	A	1.00972	0.076005	0.869971	1.17191	0.898741	0.998582	1	886	6565	-0.053006	3.3456e-06	B2_trans,A2_Trans	NON_CODING_TRANSCRIPT_INTRON_VARIANT	ASN
350	Abnormal movement	neurological	rs495828	ABO	9	136154867	G	T	T	0.99043	0.0755656	0.854088	1.14854	0.898743	0.998582	1	587	6771	-0.13432	6.5649e-10	A2_Trans	UPSTREAM_GENE_VARIANT	ASN
381	Otitis media and Eustachian tube disorders	sense organs	rs8052423	SLC22A31	16	89269178	G	T	T	0.965862	0.272986	0.565652	1.64923	0.898753	0.998582	1	377	7469	0.13037	1.0019e-06	A2_Trans	UPSTREAM_GENE_VARIANT	ASN
1019	NA	NA	rs7089827	TFAM	10	60157611	C	T	T	0.988393	0.0917704	0.825685	1.18316	0.898768	0.998582	1	600	7103	-0.14471	2.0338e-06	A2_Trans	THREE_PRIME_UTR_EXON_VARIANT	ASN
700	Corns and callosities	dermatologic	rs9501257	HLA-DPB1	6	33055355	A	G	G	0.984275	0.124624	0.770968	1.2566	0.898793	0.998582	1	216	7630	0.17269	4.1339e-08	A2_Trans	THREE_PRIME_UTR_EXON_VARIANT	ASN
300.4	Dysthymic disorder	mental disorders	rs7960611	CLEC1A	12	10230416	G	A	A	0.986974	0.103134	0.80634	1.20807	0.898835	0.998582	1	245	7528	-0.1584	3.3086e-07	A2_Trans	CODING_TRANSCRIPT_INTRON_VARIANT	ASN
276	Disorders of fluid, electrolyte, and acid-base balance	endocrine/metabolic	rs9367106	LOC100505711	6	41483390	G	C	C	1.00984	0.0771179	0.868176	1.17461	0.899002	0.998582	1	513	6974	0.20225	3.4038e-11	B2_trans	INTERGENIC_VARIANT	ASN
366	Cataract	sense organs	rs12660421	FOXP4-AS1	6	41488378	G	A	A	0.992833	0.0567561	0.888312	1.10965	0.899153	0.998582	1	589	4831	0.35506	1.1424e-09	A2_Trans	DOWNSTREAM_GENE_VARIANT	ASN
367	Disorders of refraction and accommodation; blindness and low vision	sense organs	rs732990	CIB4	2	26842146	C	G	G	1.00766	0.0603157	0.895313	1.13411	0.899271	0.998582	1	687	2857	0.056389	5.6358e-07	B2_trans	CODING_TRANSCRIPT_INTRON_VARIANT	ASN
788	Syncope and collapse	symptoms	rs117169628	SLC22A31	16	89262657	G	A	A	0.967182	0.263621	0.576917	1.62145	0.899273	0.998582	1	231	7542	0.081201	5.77e-07	B2_trans	SYNONYMOUS_VARIANT	ASN
271.3	Intestinal disaccharidase deficiencies and disaccharide malabsorption	endocrine/metabolic	rs9577395	ATP11A	13	113534984	C	G	G	1.01594	0.124914	0.795316	1.29776	0.899277	0.998582	1	270	7589	0.064829	8.6068e-07	B2_trans,A2_Trans	CODING_TRANSCRIPT_INTRON_VARIANT	ASN
389.1	Sensorineural hearing loss	sense organs	rs111837807	CCHCR1	6	31121232	T	C	C	1.00903	0.0711786	0.877641	1.16009	0.899501	0.998582	1	775	5403	0.20363	2.152e-11	A2_Trans,B2_trans	CODING_TRANSCRIPT_INTRON_VARIANT	ASN
365	Glaucoma	sense organs	rs35705950	MUC5B	11	1241221	G	T	T	0.978459	0.172586	0.697649	1.3723	0.899591	0.998582	1	346	6171	-0.11177	1.2224e-08	B2_trans,A2_Trans	UPSTREAM_GENE_VARIANT	ASN
269	Proteinuria	endocrine/metabolic	rs9367106	LOC100505711	6	41483390	G	C	C	0.984956	0.12016	0.778281	1.24652	0.899614	0.998582	1	145	7716	0.20225	3.4038e-11	B2_trans	INTERGENIC_VARIANT	ASN
295	Schizophrenia and other psychotic disorders	mental disorders	rs10774671	OAS1	12	113357193	G	A	A	0.988247	0.0937194	0.822416	1.18752	0.899615	0.998582	1	109	7606	0.12569	3.6032e-11	A2_Trans	SPLICE_ACCEPTOR_VARIANT	ASN
361	Retinal detachments and defects	sense organs	rs2924480	ELF5	11	34529831	T	C	C	0.984817	0.121294	0.776445	1.24911	0.899628	0.998582	1	137	7715	-0.11648	2.817e-07	A2_Trans	CODING_TRANSCRIPT_INTRON_VARIANT	ASN
433.31	Transient cerebral ischemia	circulatory system	rs75505823	LRP1	12	57540956	G	T	T	0.905601	0.786317	0.19392	4.22914	0.899651	0.998582	1	149	7714	-0.20852	3.0745e-06	A2_Trans	CODING_TRANSCRIPT_INTRON_VARIANT	ASN
591	Urinary tract infection	genitourinary	rs9367106	LOC100505711	6	41483390	G	C	C	0.987455	0.100128	0.811499	1.20156	0.899664	0.998582	1	428	7294	0.20225	3.4038e-11	B2_trans	INTERGENIC_VARIANT	ASN
244	Hypothyroidism	endocrine/metabolic	rs72711165	TMEM65	8	125336564	T	C	C	0.986194	0.110275	0.794504	1.22413	0.899677	0.998582	1	109	7499	0.18279	6.0907e-07	B2_trans	CODING_TRANSCRIPT_INTRON_VARIANT	ASN
696	Psoriasis and related disorders	dermatologic	rs12567716	FOXD2	1	48197570	T	C	C	1.01183	0.0933247	0.842695	1.21492	0.899702	0.998582	1	142	7650	-0.090753	1.4878e-06	B2_trans	INTERGENIC_VARIANT	ASN
687.4	Disturbance of skin sensation	dermatologic	rs6869036	MGAT1	5	180223327	C	T	T	1.02738	0.214473	0.674797	1.5642	0.899759	0.998582	1	647	7003	0.25536	1.7578e-06	A2_Trans	FIVE_PRIME_UTR_INTRON_VARIANT	ASN
585	Renal failure	genitourinary	rs9896243	NSF	17	44826056	C	G	G	1.02898	0.2268	0.659709	1.60493	0.899779	0.998582	1	276	6951	-0.13155	3.2234e-08	A2_Trans	CODING_TRANSCRIPT_INTRON_VARIANT	ASN
271.3	Intestinal disaccharidase deficiencies and disaccharide malabsorption	endocrine/metabolic	rs622568	SEC61G	7	54647894	A	C	C	1.02496	0.195789	0.698317	1.5044	0.899786	0.998582	1	270	7589	0.11965	2.6006e-06	A2_Trans	INTERGENIC_VARIANT	ASN
427.2	Atrial fibrillation and flutter	circulatory system	rs9461128	TMEM14B	6	10753875	T	C	C	0.975673	0.195669	0.664892	1.43172	0.899839	0.998582	1	118	7531	0.13046	3.4269e-06	B2_trans	CODING_TRANSCRIPT_INTRON_VARIANT	ASN
573.7	Abnormal results of function study of liver	digestive	rs8080583	KANSL1	17	44162597	C	A	A	1.02863	0.224288	0.662744	1.59652	0.899842	0.998582	1	464	6903	-0.12662	2.0785e-08	A2_Trans	CODING_TRANSCRIPT_INTRON_VARIANT	ASN
626	Disorders of menstruation and other abnormal bleeding from female genital tract	genitourinary	rs12809318	FBRSL1	12	133140840	T	C	C	0.98044	0.156986	0.720765	1.33367	0.899865	0.998582	1	136	7677	-0.062781	9.5289e-09	B2_trans	CODING_TRANSCRIPT_INTRON_VARIANT	ASN
578	Gastrointestinal hemorrhage	digestive	rs60305836	CDH8	16	61709381	A	C	C	1.02276	0.178976	0.720162	1.45251	0.899928	0.998582	1	540	6869	0.086719	1.1846e-06	B2_trans	CODING_TRANSCRIPT_INTRON_VARIANT	ASN
740	Osteoarthrosis	musculoskeletal	rs8052423	SLC22A31	16	89269178	G	T	T	0.984686	0.122734	0.774152	1.25248	0.899939	0.998582	1	752	5533	0.13037	1.0019e-06	A2_Trans	UPSTREAM_GENE_VARIANT	ASN
564	Functional digestive disorders	digestive	rs10129899	LINC00637	14	104330432	C	A	A	1.01251	0.0989592	0.834001	1.22924	0.899994	0.998582	1	331	7460	-0.057002	2.1916e-06	B2_trans	INTERGENIC_VARIANT	ASN
386	Vertiginous syndromes and other disorders of vestibular system	sense organs	rs10774679	OAS3	12	113374748	C	T	T	1.01547	0.122224	0.799156	1.29034	0.900027	0.998582	1	252	7591	0.075824	4.6954e-12	B2_trans	UPSTREAM_GENE_VARIANT	ASN
371.21	Allergic conjunctivitis	sense organs	rs8080583	KANSL1	17	44162597	C	A	A	1.04788	0.372486	0.504955	2.17457	0.900073	0.998582	1	321	7515	-0.12662	2.0785e-08	A2_Trans	CODING_TRANSCRIPT_INTRON_VARIANT	ASN
687.1	Rash and other nonspecific skin eruption	dermatologic	rs67959919	LZTFL1	3	45871908	G	A	A	1.01961	0.154667	0.752975	1.38066	0.900089	0.998582	1	962	6474	0.59355	1.6043e-80	A2_Trans	CODING_TRANSCRIPT_INTRON_VARIANT	ASN
475	Chronic sinusitis	respiratory	rs11702230	LOC101928126	21	35377591	C	T	T	1.01604	0.126866	0.792359	1.30287	0.900181	0.998582	1	434	7302	0.099731	3.223e-09	B2_trans	INTERGENIC_VARIANT	ASN
706	Diseases of sebaceous glands	dermatologic	rs915823	TMPRSS2	21	42851454	A	C	C	0.991557	0.0676018	0.86851	1.13204	0.90019	0.998582	1	730	6498	-0.066039	1.6687e-06	B2_trans	CODING_TRANSCRIPT_INTRON_VARIANT	ASN
351	Other peripheral nerve disorders	neurological	rs11085727	TYK2	19	10466123	C	T	T	0.993154	0.0547841	0.89204	1.10573	0.900207	0.998582	1	475	6738	0.17253	2.3333e-18	A2_Trans,B2_trans	CODING_TRANSCRIPT_INTRON_VARIANT	ASN
755.1	Congenital deformities of feet	congenital anomalies	rs72655853	SBSPON	8	73985608	A	G	G	1.08027	0.616662	0.322574	3.61774	0.900355	0.998582	1	264	7598	0.22523	8.3915e-07	A2_Trans	CODING_TRANSCRIPT_INTRON_VARIANT	ASN
339	Other headache syndromes	neurological	rs67959919	LZTFL1	3	45871908	G	A	A	0.985123	0.119846	0.778892	1.24596	0.90047	0.998582	1	807	6108	0.59355	1.6043e-80	A2_Trans	CODING_TRANSCRIPT_INTRON_VARIANT	ASN
374	Other disorders of eyelids	sense organs	rs11085727	TYK2	19	10466123	C	T	T	1.00907	0.0722401	0.875851	1.16255	0.90054	0.998582	1	287	7317	0.17253	2.3333e-18	A2_Trans,B2_trans	CODING_TRANSCRIPT_INTRON_VARIANT	ASN
721.1	Spondylosis without myelopathy	musculoskeletal	rs8052423	SLC22A31	16	89269178	G	T	T	1.02071	0.164026	0.740086	1.40774	0.900555	0.998582	1	476	6911	0.13037	1.0019e-06	A2_Trans	UPSTREAM_GENE_VARIANT	ASN
702	Degenerative skin conditions and other dermatoses	dermatologic	rs2284028	NCF4	22	37265172	A	C	C	0.977787	0.179869	0.68729	1.39107	0.900614	0.998582	1	547	7067	0.31271	4.1737e-06	A2_Trans	CODING_TRANSCRIPT_INTRON_VARIANT	ASN
773	NA	NA	rs12809318	FBRSL1	12	133140840	T	C	C	0.993093	0.0555169	0.890705	1.10725	0.90064	0.998582	1	1209	5163	-0.062781	9.5289e-09	B2_trans	CODING_TRANSCRIPT_INTRON_VARIANT	ASN
362.6	Peripheral retinal degenerations	sense organs	rs467843	TRAPPC13	5	64945715	A	G	G	0.986259	0.110975	0.793467	1.22589	0.900774	0.998582	1	184	7682	-0.089724	1.7259e-06	A2_Trans	CODING_TRANSCRIPT_INTRON_VARIANT	ASN
292.2	Mild cognitive impairment	mental disorders	rs9268576	HLA-DRA	6	32395641	T	C	C	0.981903	0.146648	0.736617	1.30887	0.900891	0.998582	1	169	7658	0.095134	9.9752e-07	B2_trans	INTERGENIC_VARIANT	ASN
244.4	Hypothyroidism NOS	endocrine/metabolic	rs7560588	BCL11A	2	60727416	G	A	A	0.979964	0.162532	0.712628	1.34759	0.9009	0.998582	1	112	7525	-0.12371	2.3396e-07	A2_Trans	CODING_TRANSCRIPT_INTRON_VARIANT	ASN
208	Benign neoplasm of colon	neoplasms	rs2924480	ELF5	11	34529831	T	C	C	1.00769	0.061614	0.893065	1.13704	0.900999	0.998582	1	581	6372	-0.11648	2.817e-07	A2_Trans	CODING_TRANSCRIPT_INTRON_VARIANT	ASN
300.9	Posttraumatic stress disorder	mental disorders	rs111783124	LOC101928126	21	35362848	G	A	A	1.00719	0.0576137	0.899644	1.12759	0.901028	0.998582	1	339	5537	0.13532	2.1558e-07	A2_Trans	INTERGENIC_VARIANT	ASN
512.8	Cough	respiratory	rs9268576	HLA-DRA	6	32395641	T	C	C	0.99073	0.0748977	0.855465	1.14738	0.901044	0.998582	1	1119	5936	0.095134	9.9752e-07	B2_trans	INTERGENIC_VARIANT	ASN
327.3	Sleep apnea	neurological	rs9501257	HLA-DPB1	6	33055355	A	G	G	1.00549	0.0440018	0.922405	1.09605	0.901047	0.998582	1	371	5024	0.17269	4.1339e-08	A2_Trans	THREE_PRIME_UTR_EXON_VARIANT	ASN
1010	NA	NA	rs12567716	FOXD2	1	48197570	T	C	C	1.00869	0.0695634	0.880123	1.15603	0.901065	0.998582	1	711	623	-0.090753	1.4878e-06	B2_trans	INTERGENIC_VARIANT	ASN
706	Diseases of sebaceous glands	dermatologic	rs11085727	TYK2	19	10466123	C	T	T	0.993185	0.0550731	0.891563	1.10639	0.901185	0.998582	1	730	6498	0.17253	2.3333e-18	A2_Trans,B2_trans	CODING_TRANSCRIPT_INTRON_VARIANT	ASN
272.12	Hyperglyceridemia	endocrine/metabolic	rs7605877	FOXI3	2	88559025	T	C	C	1.02417	0.192765	0.701921	1.49435	0.901414	0.998582	1	214	7551	-0.071053	3.3369e-06	B2_trans	INTERGENIC_VARIANT	ASN
401.1	Essential hypertension	circulatory system	rs67959919	LZTFL1	3	45871908	G	A	A	1.01396	0.111993	0.814125	1.26284	0.901505	0.998582	1	431	3472	0.59355	1.6043e-80	A2_Trans	CODING_TRANSCRIPT_INTRON_VARIANT	ASN
362	Other retinal disorders	sense organs	rs3746539	PTPRT	20	40702071	G	A	A	0.993566	0.0521942	0.896952	1.10059	0.901578	0.998582	1	592	6342	0.05405	1.7723e-06	B2_trans	THREE_PRIME_UTR_EXON_VARIANT	ASN
701	Other hypertrophic and atrophic conditions of skin	dermatologic	rs60869999	MYO1C	17	1390948	A	T	T	1.01176	0.0945899	0.840547	1.21785	0.901635	0.998582	1	603	7046	0.059541	2.9039e-06	B2_trans	CODING_TRANSCRIPT_INTRON_VARIANT	ASN
110.11	Dermatophytosis of nail	infectious diseases	rs4830964	.	23	15515319	C	G	G	1.00701	0.0565112	0.901427	1.12496	0.901642	0.998582	1	350	7230	0.046578	2.9701e-06	B2_trans	SEQUENCE_VARIANT	ASN
523.31	Acute periodontitis	digestive	rs72711165	TMEM65	8	125336564	T	C	C	0.987124	0.10488	0.803707	1.2124	0.901655	0.998582	1	295	7284	0.18279	6.0907e-07	B2_trans	CODING_TRANSCRIPT_INTRON_VARIANT	ASN
512.8	Cough	respiratory	rs5023077	FBRSL1	12	133141973	T	C	C	1.00687	0.0553781	0.903303	1.1223	0.901668	0.998582	1	1119	5936	-0.090901	1.5172e-06	A2_Trans	CODING_TRANSCRIPT_INTRON_VARIANT	ASN
521.2	Dental abrasion, erosion and attrition	digestive	rs6869036	MGAT1	5	180223327	C	T	T	1.03122	0.248981	0.63302	1.6799	0.90174	0.998582	1	251	7530	0.25536	1.7578e-06	A2_Trans	FIVE_PRIME_UTR_INTRON_VARIANT	ASN
272.12	Hyperglyceridemia	endocrine/metabolic	rs76073397	MIR548H2	16	11386452	T	C	C	0.98086	0.156547	0.721695	1.33309	0.901751	0.998582	1	214	7551	0.14454	9.6663e-07	A2_Trans,B2_trans	INTERGENIC_VARIANT	ASN
339	Other headache syndromes	neurological	rs35508621	LZTFL1	3	45880481	T	C	C	0.984972	0.122737	0.774373	1.25285	0.901816	0.998582	1	807	6108	0.38931	6.0917e-89	B2_trans	CODING_TRANSCRIPT_INTRON_VARIANT	ASN
765	Cervical radiculitis	symptoms	rs915823	TMPRSS2	21	42851454	A	C	C	0.986986	0.10621	0.801502	1.21539	0.90184	0.998582	1	235	7517	-0.066039	1.6687e-06	B2_trans	CODING_TRANSCRIPT_INTRON_VARIANT	ASN
300.12	Agorophobia, social phobia, and panic disorder	mental disorders	rs13050728	IFNAR2	21	34615210	T	C	C	1.01155	0.0931229	0.842792	1.2141	0.901862	0.998582	1	179	7613	-0.10657	4.0686e-21	B2_trans,A2_Trans	CODING_TRANSCRIPT_INTRON_VARIANT	ASN
521.2	Dental abrasion, erosion and attrition	digestive	rs7960611	CLEC1A	12	10230416	G	A	A	1.01287	0.103773	0.826463	1.24133	0.901897	0.998582	1	251	7530	-0.1584	3.3086e-07	A2_Trans	CODING_TRANSCRIPT_INTRON_VARIANT	ASN
698	Pruritus and related conditions	dermatologic	rs117169628	SLC22A31	16	89262657	G	A	A	0.964106	0.296595	0.539092	1.7242	0.901912	0.998582	1	385	7442	0.081201	5.77e-07	B2_trans	SYNONYMOUS_VARIANT	ASN
317	Alcohol-related disorders	mental disorders	rs3746539	PTPRT	20	40702071	G	A	A	1.00702	0.0568445	0.900852	1.12571	0.902005	0.998582	1	320	6876	0.05405	1.7723e-06	B2_trans	THREE_PRIME_UTR_EXON_VARIANT	ASN
250.42	Other abnormal glucose	endocrine/metabolic	rs3746539	PTPRT	20	40702071	G	A	A	1.00986	0.0797167	0.863786	1.18064	0.902037	0.998582	1	499	7169	0.05405	1.7723e-06	B2_trans	THREE_PRIME_UTR_EXON_VARIANT	ASN
070	Viral hepatitis	infectious diseases	rs5023077	FBRSL1	12	133141973	T	C	C	1.01038	0.0839348	0.857112	1.19105	0.902123	0.998582	1	101	7561	-0.090901	1.5172e-06	A2_Trans	CODING_TRANSCRIPT_INTRON_VARIANT	ASN
835	Internal derangement of knee	injuries & poisonings	rs35154152	THBS3	1	155172725	T	C	C	0.981157	0.154763	0.724443	1.32884	0.902176	0.998582	1	269	7444	-0.20528	2.3574e-11	A2_Trans	SYNONYMOUS_VARIANT	ASN
427.9	Palpitations	circulatory system	rs505922	ABO	9	136149229	T	C	C	1.01202	0.0972328	0.836418	1.22448	0.902215	0.998582	1	280	7541	-0.099884	2.0889e-20	B2_trans	CODING_TRANSCRIPT_INTRON_VARIANT	ASN
594	Urinary calculus	genitourinary	rs622568	SEC61G	7	54647894	A	C	C	1.01753	0.141663	0.770838	1.34317	0.902371	0.998582	1	174	7473	0.11965	2.6006e-06	A2_Trans	INTERGENIC_VARIANT	ASN
1010.2	NA	NA	rs72711165	TMEM65	8	125336564	T	C	C	1.01158	0.0939086	0.841524	1.21601	0.902391	0.998582	1	1002	6299	0.18279	6.0907e-07	B2_trans	CODING_TRANSCRIPT_INTRON_VARIANT	ASN
530.1	Esophagitis, GERD and related diseases	digestive	rs72655853	SBSPON	8	73985608	A	G	G	1.03063	0.246072	0.636279	1.66941	0.902405	0.998582	1	651	5585	0.22523	8.3915e-07	A2_Trans	CODING_TRANSCRIPT_INTRON_VARIANT	ASN
381	Otitis media and Eustachian tube disorders	sense organs	rs495828	ABO	9	136154867	G	T	T	0.984598	0.126583	0.768266	1.26185	0.902406	0.998582	1	377	7469	-0.13432	6.5649e-10	A2_Trans	UPSTREAM_GENE_VARIANT	ASN
371.3	Inflammation of eyelids	sense organs	rs34488998	NKAIN3	8	63408372	G	A	A	1.08308	0.651115	0.302296	3.88054	0.90244	0.998582	1	536	7043	0.1355	3.4644e-06	B2_trans	CODING_TRANSCRIPT_INTRON_VARIANT	ASN
626	Disorders of menstruation and other abnormal bleeding from female genital tract	genitourinary	rs7671107	LOC101929161	4	25449225	G	A	A	0.983646	0.134544	0.755641	1.28045	0.902461	0.998582	1	136	7677	-0.064456	1.0803e-06	B2_trans	INTERGENIC_VARIANT	ASN
550	Abdominal hernia	digestive	rs13179014	SPEF2	5	35693227	A	C	C	1.01509	0.122266	0.798788	1.28996	0.902503	0.998582	1	252	7528	-0.061249	6.1057e-07	B2_trans	CODING_TRANSCRIPT_INTRON_VARIANT	ASN
458	Hypotension	circulatory system	rs9367106	LOC100505711	6	41483390	G	C	C	0.985264	0.121328	0.776744	1.24976	0.902613	0.998582	1	331	7514	0.20225	3.4038e-11	B2_trans	INTERGENIC_VARIANT	ASN
278.11	Morbid obesity	endocrine/metabolic	rs12809318	FBRSL1	12	133140840	T	C	C	1.01614	0.130858	0.78626	1.31323	0.902621	0.998582	1	157	7698	-0.062781	9.5289e-09	B2_trans	CODING_TRANSCRIPT_INTRON_VARIANT	ASN
292.2	Mild cognitive impairment	mental disorders	rs7960611	CLEC1A	12	10230416	G	A	A	0.986196	0.113645	0.789276	1.23225	0.902653	0.998582	1	169	7658	-0.1584	3.3086e-07	A2_Trans	CODING_TRANSCRIPT_INTRON_VARIANT	ASN
561.1	NA	NA	rs9577395	ATP11A	13	113534984	C	G	G	0.989444	0.0867719	0.834701	1.17288	0.902667	0.998582	1	588	7027	0.064829	8.6068e-07	B2_trans,A2_Trans	CODING_TRANSCRIPT_INTRON_VARIANT	ASN
110.11	Dermatophytosis of nail	infectious diseases	rs77534576	DLX4	17	47940666	C	T	T	0.972149	0.231039	0.618119	1.52895	0.902696	0.998582	1	350	7230	0.20794	1.7585e-10	B2_trans	INTERGENIC_VARIANT	ASN
585.33	Chronic Kidney Disease, Stage III	genitourinary	rs9268576	HLA-DRA	6	32395641	T	C	C	1.01453	0.118013	0.80503	1.27855	0.902709	0.998582	1	142	7550	0.095134	9.9752e-07	B2_trans	INTERGENIC_VARIANT	ASN
301	Personality disorders	mental disorders	rs495828	ABO	9	136154867	G	T	T	1.01611	0.130773	0.786369	1.31297	0.90274	0.998582	1	116	7746	-0.13432	6.5649e-10	A2_Trans	UPSTREAM_GENE_VARIANT	ASN
296	Mood disorders	mental disorders	rs1453205	LOC101928196	2	19901073	C	T	T	0.995483	0.0370636	0.925732	1.07049	0.90279	0.998582	1	506	4539	0.096992	3.6368e-06	A2_Trans	INTERGENIC_VARIANT	ASN
605	Erectile dysfunction [ED]	genitourinary	rs11234800	ME3	11	86479407	G	C	C	1.02187	0.177757	0.721254	1.44778	0.903136	0.998582	1	532	6144	-0.077173	3.0702e-06	B2_trans	INTERGENIC_VARIANT	ASN
367.4	NA	NA	rs55654108	PDCL3P4	3	101425703	A	G	G	1.00625	0.0512294	0.910124	1.11254	0.903151	0.998582	1	975	4107	-0.05662	1.0636e-06	B2_trans	INTERGENIC_VARIANT	ASN
365.11	Primary open angle glaucoma	sense organs	rs1250993	LOC101929525	10	81399565	C	G	G	0.986978	0.107743	0.799091	1.21904	0.903172	0.998582	1	98	7659	0.12403	5.3767e-08	A2_Trans	INTERGENIC_VARIANT	ASN
401.22	Hypertensive chronic kidney disease	circulatory system	rs10129899	LINC00637	14	104330432	C	A	A	1.01138	0.0931027	0.842681	1.21384	0.9033	0.998582	1	187	7569	-0.057002	2.1916e-06	B2_trans	INTERGENIC_VARIANT	ASN
401	Hypertension	circulatory system	rs9461128	TMEM14B	6	10753875	T	C	C	1.01305	0.106774	0.821763	1.24888	0.903317	0.998582	1	431	3446	0.13046	3.4269e-06	B2_trans	CODING_TRANSCRIPT_INTRON_VARIANT	ASN
465.2	Acute pharyngitis	respiratory	rs766826	ELF5	11	34528766	C	T	T	0.985448	0.120683	0.777872	1.24842	0.903325	0.998582	1	566	7296	-0.082134	1.155e-11	B2_trans	CODING_TRANSCRIPT_INTRON_VARIANT	ASN
276	Disorders of fluid, electrolyte, and acid-base balance	endocrine/metabolic	rs12660421	FOXP4-AS1	6	41488378	G	A	A	1.00933	0.0764866	0.868816	1.17257	0.903356	0.998582	1	513	6974	0.35506	1.1424e-09	A2_Trans	DOWNSTREAM_GENE_VARIANT	ASN
386	Vertiginous syndromes and other disorders of vestibular system	sense organs	rs7671107	LOC101929161	4	25449225	G	A	A	0.986414	0.112673	0.790956	1.23017	0.903372	0.998582	1	252	7591	-0.064456	1.0803e-06	B2_trans	INTERGENIC_VARIANT	ASN
483	Acute bronchitis and bronchiolitis	respiratory	rs4830964	.	23	15515319	C	G	G	1.00913	0.0748357	0.871455	1.16855	0.903382	0.998582	1	635	7157	0.046578	2.9701e-06	B2_trans	SEQUENCE_VARIANT	ASN
755	Congenital anomalies of limbs	congenital anomalies	rs35705950	MUC5B	11	1241221	G	T	T	0.956096	0.369923	0.463044	1.97415	0.9034	0.998582	1	274	7577	-0.11177	1.2224e-08	B2_trans,A2_Trans	UPSTREAM_GENE_VARIANT	ASN
401.1	Essential hypertension	circulatory system	rs5023077	FBRSL1	12	133141973	T	C	C	1.00571	0.0469471	0.917302	1.10264	0.903434	0.998582	1	431	3472	-0.090901	1.5172e-06	A2_Trans	CODING_TRANSCRIPT_INTRON_VARIANT	ASN
521.2	Dental abrasion, erosion and attrition	digestive	rs732990	CIB4	2	26842146	C	G	G	1.01689	0.138133	0.775702	1.33307	0.903495	0.998582	1	251	7530	0.056389	5.6358e-07	B2_trans	CODING_TRANSCRIPT_INTRON_VARIANT	ASN
250.24	Type 2 diabetes with neurological manifestations	endocrine/metabolic	rs8052423	SLC22A31	16	89269178	G	T	T	0.97435	0.214339	0.640132	1.48307	0.903507	0.998582	1	210	7426	0.13037	1.0019e-06	A2_Trans	UPSTREAM_GENE_VARIANT	ASN
296.2	Depression	mental disorders	rs55654108	PDCL3P4	3	101425703	A	G	G	1.00512	0.0421715	0.925385	1.09173	0.903565	0.998582	1	521	4668	-0.05662	1.0636e-06	B2_trans	INTERGENIC_VARIANT	ASN
244.4	Hypothyroidism NOS	endocrine/metabolic	rs7671107	LOC101929161	4	25449225	G	A	A	1.01024	0.084163	0.856614	1.19142	0.903647	0.998582	1	112	7525	-0.064456	1.0803e-06	B2_trans	INTERGENIC_VARIANT	ASN
395	Heart valve disorders	circulatory system	rs55654108	PDCL3P4	3	101425703	A	G	G	1.01371	0.112472	0.813159	1.26371	0.90367	0.998582	1	162	7664	-0.05662	1.0636e-06	B2_trans	INTERGENIC_VARIANT	ASN
433	Cerebrovascular disease	circulatory system	rs10129899	LINC00637	14	104330432	C	A	A	0.990976	0.0749489	0.855592	1.14778	0.903732	0.998582	1	244	7313	-0.057002	2.1916e-06	B2_trans	INTERGENIC_VARIANT	ASN
327.32	Obstructive sleep apnea	neurological	rs9461128	TMEM14B	6	10753875	T	C	C	0.98859	0.0949258	0.820758	1.19074	0.903777	0.998582	1	400	5480	0.13046	3.4269e-06	B2_trans	CODING_TRANSCRIPT_INTRON_VARIANT	ASN
250.22	Type 2 diabetes with renal manifestations	endocrine/metabolic	rs72655853	SBSPON	8	73985608	A	G	G	1.06807	0.544763	0.367195	3.10673	0.903782	0.998582	1	143	7565	0.22523	8.3915e-07	A2_Trans	CODING_TRANSCRIPT_INTRON_VARIANT	ASN
278	Overweight, obesity and other hyperalimentation	endocrine/metabolic	rs55654108	PDCL3P4	3	101425703	A	G	G	1.00535	0.0442428	0.921849	1.09643	0.903919	0.998582	1	665	5040	-0.05662	1.0636e-06	B2_trans	INTERGENIC_VARIANT	ASN
535	Gastritis and duodenitis	digestive	rs76423999	SLC12A7	5	1098067	T	A	A	1.01351	0.111204	0.815022	1.26033	0.903977	0.998582	1	354	7460	0.18412	3.8813e-07	A2_Trans	CODING_TRANSCRIPT_INTRON_VARIANT	ASN
301	Personality disorders	mental disorders	rs76073397	MIR548H2	16	11386452	T	C	C	1.02306	0.189225	0.706046	1.48242	0.904097	0.998582	1	116	7746	0.14454	9.6663e-07	A2_Trans,B2_trans	INTERGENIC_VARIANT	ASN
561	Symptoms involving digestive system	digestive	rs12567716	FOXD2	1	48197570	T	C	C	1.008	0.0661359	0.885449	1.1475	0.904153	0.998582	1	709	6753	-0.090753	1.4878e-06	B2_trans	INTERGENIC_VARIANT	ASN
706.2	Sebaceous cyst	dermatologic	rs35508621	LZTFL1	3	45880481	T	C	C	1.0297	0.243102	0.639414	1.65822	0.904166	0.998582	1	300	7491	0.38931	6.0917e-89	B2_trans	CODING_TRANSCRIPT_INTRON_VARIANT	ASN
523	Gingival and periodontal diseases	digestive	rs8080583	KANSL1	17	44162597	C	A	A	1.01972	0.162194	0.742027	1.40133	0.904184	0.998582	1	407	6118	-0.12662	2.0785e-08	A2_Trans	CODING_TRANSCRIPT_INTRON_VARIANT	ASN
300.1	Anxiety disorder	mental disorders	rs111783124	LOC101928126	21	35362848	G	A	A	0.992515	0.0624317	0.878204	1.12171	0.904218	0.998582	1	722	5550	0.13532	2.1558e-07	A2_Trans	INTERGENIC_VARIANT	ASN
339	Other headache syndromes	neurological	rs467843	TRAPPC13	5	64945715	A	G	G	1.00625	0.0518179	0.909076	1.11382	0.904238	0.998582	1	807	6108	-0.089724	1.7259e-06	A2_Trans	CODING_TRANSCRIPT_INTRON_VARIANT	ASN
562.1	Diverticulosis	digestive	rs76423999	SLC12A7	5	1098067	T	A	A	1.01319	0.109016	0.818268	1.25454	0.904341	0.998582	1	393	7399	0.18412	3.8813e-07	A2_Trans	CODING_TRANSCRIPT_INTRON_VARIANT	ASN
1010.3	NA	NA	rs5023077	FBRSL1	12	133141973	T	C	C	1.00522	0.0433641	0.92331	1.09439	0.904508	0.998582	1	1566	4186	-0.090901	1.5172e-06	A2_Trans	CODING_TRANSCRIPT_INTRON_VARIANT	ASN
367.2	Astigmatism	sense organs	rs111837807	CCHCR1	6	31121232	T	C	C	1.00787	0.0654301	0.886567	1.14578	0.904604	0.998582	1	1195	4963	0.20363	2.152e-11	A2_Trans,B2_trans	CODING_TRANSCRIPT_INTRON_VARIANT	ASN
411.8	Other chronic ischemic heart disease, unspecified	circulatory system	rs9461128	TMEM14B	6	10753875	T	C	C	1.02186	0.180459	0.717435	1.45545	0.904635	0.998582	1	204	7364	0.13046	3.4269e-06	B2_trans	CODING_TRANSCRIPT_INTRON_VARIANT	ASN
276	Disorders of fluid, electrolyte, and acid-base balance	endocrine/metabolic	rs2924480	ELF5	11	34529831	T	C	C	1.00929	0.0772205	0.867536	1.17422	0.904645	0.998582	1	513	6974	-0.11648	2.817e-07	A2_Trans	CODING_TRANSCRIPT_INTRON_VARIANT	ASN
1010.2	NA	NA	rs35705950	MUC5B	11	1241221	G	T	T	0.974261	0.217725	0.635839	1.49281	0.904667	0.998582	1	1002	6299	-0.11177	1.2224e-08	B2_trans,A2_Trans	UPSTREAM_GENE_VARIANT	ASN
512.9	Other dyspnea	respiratory	rs12259804	PLEKHS1	10	115573378	T	C	C	0.951146	0.418244	0.419022	2.15902	0.904676	0.998582	1	886	6565	-0.27547	4.8674e-08	A2_Trans	INTERGENIC_VARIANT	ASN
371.3	Inflammation of eyelids	sense organs	rs11085727	TYK2	19	10466123	C	T	T	0.991664	0.0699067	0.864689	1.13728	0.904685	0.998582	1	536	7043	0.17253	2.3333e-18	A2_Trans,B2_trans	CODING_TRANSCRIPT_INTRON_VARIANT	ASN
369	Infection of the eye	sense organs	rs2924480	ELF5	11	34529831	T	C	C	0.986114	0.116785	0.784367	1.23975	0.904691	0.998582	1	418	7422	-0.11648	2.817e-07	A2_Trans	CODING_TRANSCRIPT_INTRON_VARIANT	ASN
327.3	Sleep apnea	neurological	rs35705950	MUC5B	11	1241221	G	T	T	0.983775	0.136731	0.752506	1.28612	0.904772	0.998582	1	371	5024	-0.11177	1.2224e-08	B2_trans,A2_Trans	UPSTREAM_GENE_VARIANT	ASN
411.8	Other chronic ischemic heart disease, unspecified	circulatory system	rs55654108	PDCL3P4	3	101425703	A	G	G	1.00981	0.0816381	0.8605	1.18504	0.90478	0.998582	1	204	7364	-0.05662	1.0636e-06	B2_trans	INTERGENIC_VARIANT	ASN
696.41	Psoriasis vulgaris	dermatologic	rs12809318	FBRSL1	12	133140840	T	C	C	1.01492	0.123798	0.796259	1.29362	0.904787	0.998582	1	102	7711	-0.062781	9.5289e-09	B2_trans	CODING_TRANSCRIPT_INTRON_VARIANT	ASN
525.1	Loss of teeth or edentulism	digestive	rs35705950	MUC5B	11	1241221	G	T	T	1.02497	0.206179	0.684242	1.53536	0.904799	0.998582	1	273	6977	-0.11177	1.2224e-08	B2_trans,A2_Trans	UPSTREAM_GENE_VARIANT	ASN
300.11	Generalized anxiety disorder	mental disorders	rs67959919	LZTFL1	3	45871908	G	A	A	0.978829	0.178949	0.689263	1.39005	0.904819	0.998582	1	298	7304	0.59355	1.6043e-80	A2_Trans	CODING_TRANSCRIPT_INTRON_VARIANT	ASN
285	Other anemias	hematopoietic	rs76073397	MIR548H2	16	11386452	T	C	C	1.01282	0.106626	0.821814	1.24823	0.904872	0.998582	1	410	6920	0.14454	9.6663e-07	A2_Trans,B2_trans	INTERGENIC_VARIANT	ASN
694	Dyschromia and Vitiligo	dermatologic	rs467843	TRAPPC13	5	64945715	A	G	G	0.98715	0.108258	0.798425	1.22048	0.904904	0.998582	1	397	7456	-0.089724	1.7259e-06	A2_Trans	CODING_TRANSCRIPT_INTRON_VARIANT	ASN
304	Adjustment reaction	mental disorders	rs1250993	LOC101929525	10	81399565	C	G	G	1.00686	0.0572362	0.900016	1.12639	0.904907	0.998582	1	788	6020	0.12403	5.3767e-08	A2_Trans	INTERGENIC_VARIANT	ASN
381	Otitis media and Eustachian tube disorders	sense organs	rs10774671	OAS1	12	113357193	G	A	A	0.986171	0.116645	0.784627	1.23948	0.904969	0.998582	1	377	7469	0.12569	3.6032e-11	A2_Trans	SPLICE_ACCEPTOR_VARIANT	ASN
426.7	Abnormal electrocardiogram [ECG] [EKG]	circulatory system	rs55654108	PDCL3P4	3	101425703	A	G	G	1.01333	0.11106	0.815113	1.25976	0.905066	0.998582	1	498	7324	-0.05662	1.0636e-06	B2_trans	INTERGENIC_VARIANT	ASN
561	Symptoms involving digestive system	digestive	rs9461128	TMEM14B	6	10753875	T	C	C	0.981259	0.158642	0.719031	1.33912	0.905072	0.998582	1	709	6753	0.13046	3.4269e-06	B2_trans	CODING_TRANSCRIPT_INTRON_VARIANT	ASN
272.1	Hyperlipidemia	endocrine/metabolic	rs12809318	FBRSL1	12	133140840	T	C	C	0.993165	0.0575416	0.887241	1.11173	0.905122	0.998582	1	686	2472	-0.062781	9.5289e-09	B2_trans	CODING_TRANSCRIPT_INTRON_VARIANT	ASN
250	Diabetes mellitus	endocrine/metabolic	rs9577395	ATP11A	13	113534984	C	G	G	0.994184	0.0489739	0.903192	1.09434	0.905198	0.998582	1	272	5384	0.064829	8.6068e-07	B2_trans,A2_Trans	CODING_TRANSCRIPT_INTRON_VARIANT	ASN
300.11	Generalized anxiety disorder	mental disorders	rs6869036	MGAT1	5	180223327	C	T	T	0.97513	0.211591	0.644104	1.47628	0.905254	0.998582	1	298	7304	0.25536	1.7578e-06	A2_Trans	FIVE_PRIME_UTR_INTRON_VARIANT	ASN
1002	NA	NA	rs13179014	SPEF2	5	35693227	A	C	C	1.0178	0.148321	0.761048	1.36118	0.905303	0.998582	1	212	7649	-0.061249	6.1057e-07	B2_trans	CODING_TRANSCRIPT_INTRON_VARIANT	ASN
530	Diseases of esophagus	digestive	rs60869999	MYO1C	17	1390948	A	T	T	1.00613	0.0514064	0.909701	1.11279	0.905311	0.998582	1	652	5548	0.059541	2.9039e-06	B2_trans	CODING_TRANSCRIPT_INTRON_VARIANT	ASN
727	Other disorders of synovium, tendon, and bursa	musculoskeletal	rs2277732	DPP9	19	4723670	C	A	A	0.989284	0.0905721	0.828373	1.18145	0.905313	0.998582	1	536	6810	0.11697	6.1912e-22	B2_trans,A2_Trans	FIVE_PRIME_UTR_INTRON_VARIANT	ASN
411.4	Coronary atherosclerosis	circulatory system	rs12567716	FOXD2	1	48197570	T	C	C	0.993118	0.0580583	0.886302	1.11281	0.905323	0.998582	1	265	6901	-0.090753	1.4878e-06	B2_trans	INTERGENIC_VARIANT	ASN
339	Other headache syndromes	neurological	rs581342	LMNA	1	156095466	T	C	C	0.984511	0.131311	0.761112	1.27348	0.905373	0.998582	1	807	6108	0.090245	2.6355e-07	B2_trans	CODING_TRANSCRIPT_INTRON_VARIANT	ASN
351	Other peripheral nerve disorders	neurological	rs77534576	DLX4	17	47940666	C	T	T	1.0212	0.176546	0.722491	1.4434	0.905433	0.998582	1	475	6738	0.20794	1.7585e-10	B2_trans	INTERGENIC_VARIANT	ASN
295.3	Psychosis	mental disorders	rs7960611	CLEC1A	12	10230416	G	A	A	0.986439	0.115005	0.787367	1.23584	0.905491	0.998582	1	105	7729	-0.1584	3.3086e-07	A2_Trans	CODING_TRANSCRIPT_INTRON_VARIANT	ASN
381	Otitis media and Eustachian tube disorders	sense organs	rs7605877	FOXI3	2	88559025	T	C	C	1.02726	0.226673	0.658774	1.60186	0.905545	0.998582	1	377	7469	-0.071053	3.3369e-06	B2_trans	INTERGENIC_VARIANT	ASN
280	Iron deficiency anemias	hematopoietic	rs35154152	THBS3	1	155172725	T	C	C	0.979594	0.173773	0.696835	1.37709	0.905556	0.998582	1	195	7593	-0.20528	2.3574e-11	A2_Trans	SYNONYMOUS_VARIANT	ASN
721.1	Spondylosis without myelopathy	musculoskeletal	rs7089827	TFAM	10	60157611	C	T	T	0.991842	0.0691534	0.866122	1.13581	0.905712	0.998582	1	476	6911	-0.14471	2.0338e-06	A2_Trans	THREE_PRIME_UTR_EXON_VARIANT	ASN
472	Chronic pharyngitis and nasopharyngitis	respiratory	rs766826	ELF5	11	34528766	C	T	T	1.01278	0.107441	0.820469	1.25017	0.905896	0.998582	1	345	7462	-0.082134	1.155e-11	B2_trans	CODING_TRANSCRIPT_INTRON_VARIANT	ASN
395	Heart valve disorders	circulatory system	rs9367106	LOC100505711	6	41483390	G	C	C	1.01389	0.11672	0.806566	1.27451	0.905903	0.998582	1	162	7664	0.20225	3.4038e-11	B2_trans	INTERGENIC_VARIANT	ASN
110.12	Althete's foot	infectious diseases	rs78313563	ESS2	22	19136365	G	A	A	1.04888	0.403776	0.475367	2.31429	0.905924	0.998582	1	318	7487	0.40873	6.5914e-07	A2_Trans	UPSTREAM_GENE_VARIANT	ASN
1005	NA	NA	rs5023077	FBRSL1	12	133141973	T	C	C	1.007	0.0589991	0.897032	1.13044	0.905927	0.998582	1	1093	6119	-0.090901	1.5172e-06	A2_Trans	CODING_TRANSCRIPT_INTRON_VARIANT	ASN
427.5	Arrhythmia (cardiac) NOS	circulatory system	rs505922	ABO	9	136149229	T	C	C	0.987576	0.105843	0.802559	1.21525	0.905977	0.998582	1	380	7485	-0.099884	2.0889e-20	B2_trans	CODING_TRANSCRIPT_INTRON_VARIANT	ASN
586	Other disorders of the kidney and ureters	genitourinary	rs10774679	OAS3	12	113374748	C	T	T	1.01461	0.12281	0.797558	1.29073	0.905991	0.998582	1	232	7603	0.075824	4.6954e-12	B2_trans	UPSTREAM_GENE_VARIANT	ASN
562	Diverticulosis and diverticulitis	digestive	rs35508621	LZTFL1	3	45880481	T	C	C	1.02617	0.219008	0.668038	1.57631	0.906085	0.998582	1	407	7333	0.38931	6.0917e-89	B2_trans	CODING_TRANSCRIPT_INTRON_VARIANT	ASN
496	Chronic airway obstruction	respiratory	rs495828	ABO	9	136154867	G	T	T	0.989476	0.089692	0.829964	1.17964	0.906099	0.998582	1	329	7263	-0.13432	6.5649e-10	A2_Trans	UPSTREAM_GENE_VARIANT	ASN
939	Atopic/contact dermatitis due to other or unspecified	dermatologic	rs1405655	NR1H2	19	50882619	T	C	C	0.992839	0.0609312	0.881078	1.11878	0.906108	0.998582	1	889	5826	0.075181	1.1208e-11	B2_trans,A2_Trans	CODING_TRANSCRIPT_INTRON_VARIANT	ASN
296.2	Depression	mental disorders	rs111783124	LOC101928126	21	35362848	G	A	A	1.00643	0.0543373	0.904755	1.11953	0.906131	0.998582	1	521	4668	0.13532	2.1558e-07	A2_Trans	INTERGENIC_VARIANT	ASN
755.1	Congenital deformities of feet	congenital anomalies	rs61667602	CRHR1	17	43785349	T	C	C	0.951035	0.425848	0.412775	2.19118	0.906152	0.998582	1	264	7598	-0.093554	9.1279e-12	B2_trans	FIVE_PRIME_UTR_INTRON_VARIANT	ASN
740	Osteoarthrosis	musculoskeletal	rs8080583	KANSL1	17	44162597	C	A	A	1.01869	0.157263	0.74848	1.38645	0.906255	0.998582	1	752	5533	-0.12662	2.0785e-08	A2_Trans	CODING_TRANSCRIPT_INTRON_VARIANT	ASN
418	Nonspecific chest pain	circulatory system	rs7560588	BCL11A	2	60727416	G	A	A	1.012	0.101365	0.829659	1.23442	0.906294	0.998582	1	902	5802	-0.12371	2.3396e-07	A2_Trans	CODING_TRANSCRIPT_INTRON_VARIANT	ASN
370	Keratitis	sense organs	rs9461128	TMEM14B	6	10753875	T	C	C	1.03023	0.253066	0.627372	1.69179	0.90631	0.998582	1	402	7457	0.13046	3.4269e-06	B2_trans	CODING_TRANSCRIPT_INTRON_VARIANT	ASN
681	Superficial cellulitis and abscess	dermatologic	rs5023077	FBRSL1	12	133141973	T	C	C	0.991427	0.073201	0.858918	1.14438	0.906366	0.998582	1	545	6997	-0.090901	1.5172e-06	A2_Trans	CODING_TRANSCRIPT_INTRON_VARIANT	ASN
290	Delirium dementia and amnestic and other cognitive disorders	mental disorders	rs622568	SEC61G	7	54647894	A	C	C	0.975723	0.209033	0.647734	1.46979	0.906405	0.998582	1	137	7723	0.11965	2.6006e-06	A2_Trans	INTERGENIC_VARIANT	ASN
295.1	Schizophrenia	mental disorders	rs10129899	LINC00637	14	104330432	C	A	A	0.987065	0.110767	0.794439	1.2264	0.906437	0.998582	1	57	7794	-0.057002	2.1916e-06	B2_trans	INTERGENIC_VARIANT	ASN
1010	NA	NA	rs721917	SFTPD	10	81706324	A	G	G	0.992128	0.0673066	0.869513	1.13203	0.906528	0.998582	1	711	623	0.055247	2.0819e-07	B2_trans	SYNONYMOUS_VARIANT	ASN
290	Delirium dementia and amnestic and other cognitive disorders	mental disorders	rs3746539	PTPRT	20	40702071	G	A	A	0.98708	0.110786	0.794422	1.22646	0.906558	0.998582	1	137	7723	0.05405	1.7723e-06	B2_trans	THREE_PRIME_UTR_EXON_VARIANT	ASN
735	Acquired foot deformities	musculoskeletal	rs8080583	KANSL1	17	44162597	C	A	A	0.975014	0.215811	0.638722	1.48837	0.906663	0.998582	1	461	6870	-0.12662	2.0785e-08	A2_Trans	CODING_TRANSCRIPT_INTRON_VARIANT	ASN
523.3	Periodontitis (acute or chronic)	digestive	rs5023077	FBRSL1	12	133141973	T	C	C	0.992705	0.0624998	0.878254	1.12207	0.906742	0.998582	1	390	6934	-0.090901	1.5172e-06	A2_Trans	CODING_TRANSCRIPT_INTRON_VARIANT	ASN
296.22	Major depressive disorder	mental disorders	rs76423999	SLC12A7	5	1098067	T	A	A	0.994649	0.0458111	0.909233	1.08809	0.906765	0.998582	1	499	5195	0.18412	3.8813e-07	A2_Trans	CODING_TRANSCRIPT_INTRON_VARIANT	ASN
395	Heart valve disorders	circulatory system	rs915823	TMPRSS2	21	42851454	A	C	C	0.985574	0.124169	0.772673	1.25714	0.906837	0.998582	1	162	7664	-0.066039	1.6687e-06	B2_trans	CODING_TRANSCRIPT_INTRON_VARIANT	ASN
788	Syncope and collapse	symptoms	rs60869999	MYO1C	17	1390948	A	T	T	0.98705	0.11145	0.793365	1.22802	0.906898	0.998582	1	231	7542	0.059541	2.9039e-06	B2_trans	CODING_TRANSCRIPT_INTRON_VARIANT	ASN
426.7	Abnormal electrocardiogram [ECG] [EKG]	circulatory system	rs6869036	MGAT1	5	180223327	C	T	T	0.967698	0.281069	0.557819	1.67875	0.907001	0.998582	1	498	7324	0.25536	1.7578e-06	A2_Trans	FIVE_PRIME_UTR_INTRON_VARIANT	ASN
706.1	Acne	dermatologic	rs67579710	THBS3	1	155173527	G	A	A	1.01998	0.169354	0.731873	1.42149	0.907026	0.998582	1	239	7490	-0.10348	1.0252e-09	B2_trans	CODING_TRANSCRIPT_INTRON_VARIANT	ASN
702	Degenerative skin conditions and other dermatoses	dermatologic	rs10774671	OAS1	12	113357193	G	A	A	0.989832	0.0875558	0.833746	1.17514	0.907075	0.998582	1	547	7067	0.12569	3.6032e-11	A2_Trans	SPLICE_ACCEPTOR_VARIANT	ASN
755.1	Congenital deformities of feet	congenital anomalies	rs55654108	PDCL3P4	3	101425703	A	G	G	1.01417	0.120602	0.800674	1.2846	0.907104	0.998582	1	264	7598	-0.05662	1.0636e-06	B2_trans	INTERGENIC_VARIANT	ASN
480	Pneumonia	respiratory	rs2284028	NCF4	22	37265172	A	C	C	1.02439	0.206542	0.683373	1.53559	0.907111	0.998582	1	276	7495	0.31271	4.1737e-06	A2_Trans	CODING_TRANSCRIPT_INTRON_VARIANT	ASN
727.1	Synovitis and tenosynovitis	musculoskeletal	rs11702230	LOC101928126	21	35377591	C	T	T	0.985937	0.12146	0.777074	1.25094	0.907175	0.998582	1	311	7365	0.099731	3.223e-09	B2_trans	INTERGENIC_VARIANT	ASN
070	Viral hepatitis	infectious diseases	rs35508621	LZTFL1	3	45880481	T	C	C	1.02732	0.231385	0.652757	1.61682	0.907262	0.998582	1	101	7561	0.38931	6.0917e-89	B2_trans	CODING_TRANSCRIPT_INTRON_VARIANT	ASN
380.4	Impacted cerumen	sense organs	rs9268576	HLA-DRA	6	32395641	T	C	C	1.01291	0.110139	0.816243	1.25696	0.907296	0.998582	1	411	7230	0.095134	9.9752e-07	B2_trans	INTERGENIC_VARIANT	ASN
402	NA	NA	rs622568	SEC61G	7	54647894	A	C	C	0.983447	0.143395	0.742494	1.30259	0.907335	0.998582	1	598	7059	0.11965	2.6006e-06	A2_Trans	INTERGENIC_VARIANT	ASN
367.4	NA	NA	rs9497053	UTRN	6	145026256	G	A	A	0.994329	0.0488615	0.903523	1.09426	0.90734	0.998582	1	975	4107	-0.064841	1.0064e-06	B2_trans	CODING_TRANSCRIPT_INTRON_VARIANT	ASN
427.5	Arrhythmia (cardiac) NOS	circulatory system	rs11085727	TYK2	19	10466123	C	T	T	0.987902	0.104619	0.804752	1.21274	0.907383	0.998582	1	380	7485	0.17253	2.3333e-18	A2_Trans,B2_trans	CODING_TRANSCRIPT_INTRON_VARIANT	ASN
721.1	Spondylosis without myelopathy	musculoskeletal	rs72655853	SBSPON	8	73985608	A	G	G	0.960156	0.349494	0.484007	1.90472	0.907386	0.998582	1	476	6911	0.22523	8.3915e-07	A2_Trans	CODING_TRANSCRIPT_INTRON_VARIANT	ASN
740.11	Osteoarthrosis, localized, primary	musculoskeletal	rs1453205	LOC101928196	2	19901073	C	T	T	1.0072	0.0616392	0.892579	1.13653	0.907396	0.998582	1	490	6888	0.096992	3.6368e-06	A2_Trans	INTERGENIC_VARIANT	ASN
700	Corns and callosities	dermatologic	rs111837807	CCHCR1	6	31121232	T	C	C	0.98165	0.159305	0.718383	1.3414	0.90745	0.998582	1	216	7630	0.20363	2.152e-11	A2_Trans,B2_trans	CODING_TRANSCRIPT_INTRON_VARIANT	ASN
351	Other peripheral nerve disorders	neurological	rs76073397	MIR548H2	16	11386452	T	C	C	0.988711	0.0976766	0.816445	1.19732	0.907472	0.998582	1	475	6738	0.14454	9.6663e-07	A2_Trans,B2_trans	INTERGENIC_VARIANT	ASN
521.2	Dental abrasion, erosion and attrition	digestive	rs61667602	CRHR1	17	43785349	T	C	C	1.04099	0.345751	0.528618	2.04998	0.907508	0.998582	1	251	7530	-0.093554	9.1279e-12	B2_trans	FIVE_PRIME_UTR_INTRON_VARIANT	ASN
586	Other disorders of the kidney and ureters	genitourinary	rs10129899	LINC00637	14	104330432	C	A	A	1.01229	0.105163	0.823739	1.244	0.907538	0.998582	1	232	7603	-0.057002	2.1916e-06	B2_trans	INTERGENIC_VARIANT	ASN
339	Other headache syndromes	neurological	rs35705950	MUC5B	11	1241221	G	T	T	1.01929	0.164563	0.738284	1.40727	0.907548	0.998582	1	807	6108	-0.11177	1.2224e-08	B2_trans,A2_Trans	UPSTREAM_GENE_VARIANT	ASN
300.4	Dysthymic disorder	mental disorders	rs622568	SEC61G	7	54647894	A	C	C	0.981687	0.159212	0.718541	1.3412	0.90758	0.998582	1	245	7528	0.11965	2.6006e-06	A2_Trans	INTERGENIC_VARIANT	ASN
296.2	Depression	mental disorders	rs117169628	SLC22A31	16	89262657	G	A	A	1.01242	0.106421	0.821819	1.24723	0.907642	0.998582	1	521	4668	0.081201	5.77e-07	B2_trans	SYNONYMOUS_VARIANT	ASN
428.3	Heart failure with reduced EF [Systolic or combined heart failure]	circulatory system	rs62200027	CASC20	20	6469515	G	A	A	1.01493	0.127816	0.790025	1.30387	0.907674	0.998582	1	78	7789	-0.053006	3.3456e-06	B2_trans,A2_Trans	NON_CODING_TRANSCRIPT_INTRON_VARIANT	ASN
526	Diseases of the jaws	digestive	rs12809318	FBRSL1	12	133140840	T	C	C	0.983976	0.139397	0.748738	1.29312	0.907743	0.998582	1	305	7565	-0.062781	9.5289e-09	B2_trans	CODING_TRANSCRIPT_INTRON_VARIANT	ASN
760	Back pain	symptoms	rs495828	ABO	9	136154867	G	T	T	0.994735	0.0455923	0.909702	1.08772	0.907819	0.998582	1	803	3511	-0.13432	6.5649e-10	A2_Trans	UPSTREAM_GENE_VARIANT	ASN
372	Disorders of conjunctiva	sense organs	rs111783124	LOC101928126	21	35362848	G	A	A	1.01522	0.13055	0.786026	1.31125	0.907872	0.998582	1	407	7330	0.13532	2.1558e-07	A2_Trans	INTERGENIC_VARIANT	ASN
374	Other disorders of eyelids	sense organs	rs10129899	LINC00637	14	104330432	C	A	A	1.00915	0.0787368	0.86484	1.17754	0.907888	0.998582	1	287	7317	-0.057002	2.1916e-06	B2_trans	INTERGENIC_VARIANT	ASN
840.3	Joint/ligament sprain	injuries & poisonings	rs35154152	THBS3	1	155172725	T	C	C	0.978412	0.18865	0.675993	1.41612	0.907901	0.998582	1	363	7471	-0.20528	2.3574e-11	A2_Trans	SYNONYMOUS_VARIANT	ASN
696.41	Psoriasis vulgaris	dermatologic	rs1453205	LOC101928196	2	19901073	C	T	T	0.988992	0.0957678	0.819738	1.19319	0.907984	0.998582	1	102	7711	0.096992	3.6368e-06	A2_Trans	INTERGENIC_VARIANT	ASN
250.4	Abnormal glucose	endocrine/metabolic	rs467843	TRAPPC13	5	64945715	A	G	G	0.994018	0.0519225	0.897838	1.1005	0.90801	0.998582	1	662	6292	-0.089724	1.7259e-06	A2_Trans	CODING_TRANSCRIPT_INTRON_VARIANT	ASN
1010.2	NA	NA	rs67579710	THBS3	1	155173527	G	A	A	1.01369	0.117669	0.804904	1.27663	0.908024	0.998582	1	1002	6299	-0.10348	1.0252e-09	B2_trans	CODING_TRANSCRIPT_INTRON_VARIANT	ASN
366.2	Senile cataract	sense organs	rs67579710	THBS3	1	155173527	G	A	A	0.989225	0.0937908	0.823115	1.18886	0.908048	0.998582	1	574	5150	-0.10348	1.0252e-09	B2_trans	CODING_TRANSCRIPT_INTRON_VARIANT	ASN
721	Spondylosis and allied disorders	musculoskeletal	rs60869999	MYO1C	17	1390948	A	T	T	0.991602	0.073061	0.859305	1.14427	0.908099	0.998582	1	486	6841	0.059541	2.9039e-06	B2_trans	CODING_TRANSCRIPT_INTRON_VARIANT	ASN
110.11	Dermatophytosis of nail	infectious diseases	rs62200027	CASC20	20	6469515	G	A	A	1.00982	0.0846835	0.855385	1.19214	0.908124	0.998582	1	350	7230	-0.053006	3.3456e-06	B2_trans,A2_Trans	NON_CODING_TRANSCRIPT_INTRON_VARIANT	ASN
338	Pain	neurological	rs467843	TRAPPC13	5	64945715	A	G	G	0.993069	0.0602663	0.882431	1.11758	0.908126	0.998582	1	787	6498	-0.089724	1.7259e-06	A2_Trans	CODING_TRANSCRIPT_INTRON_VARIANT	ASN
512	Other symptoms of respiratory system	respiratory	rs2277732	DPP9	19	4723670	C	A	A	0.992754	0.0630408	0.877366	1.12332	0.908155	0.998582	1	1337	4732	0.11697	6.1912e-22	B2_trans,A2_Trans	FIVE_PRIME_UTR_INTRON_VARIANT	ASN
296.22	Major depressive disorder	mental disorders	rs8080583	KANSL1	17	44162597	C	A	A	0.984487	0.135523	0.754836	1.28401	0.908156	0.998582	1	499	5195	-0.12662	2.0785e-08	A2_Trans	CODING_TRANSCRIPT_INTRON_VARIANT	ASN
772.3	Muscle weakness	symptoms	rs111837807	CCHCR1	6	31121232	T	C	C	1.01764	0.151605	0.756045	1.36975	0.908173	0.998582	1	248	7582	0.20363	2.152e-11	A2_Trans,B2_trans	CODING_TRANSCRIPT_INTRON_VARIANT	ASN
296.1	Bipolar	mental disorders	rs35508621	LZTFL1	3	45880481	T	C	C	1.02577	0.220686	0.665585	1.58089	0.908196	0.998582	1	105	7660	0.38931	6.0917e-89	B2_trans	CODING_TRANSCRIPT_INTRON_VARIANT	ASN
338.2	Chronic pain	neurological	rs72655853	SBSPON	8	73985608	A	G	G	1.0402	0.342346	0.531752	2.03479	0.908355	0.998582	1	551	6964	0.22523	8.3915e-07	A2_Trans	CODING_TRANSCRIPT_INTRON_VARIANT	ASN
280	Iron deficiency anemias	hematopoietic	rs9268576	HLA-DRA	6	32395641	T	C	C	1.01512	0.130373	0.786218	1.31066	0.908367	0.998582	1	195	7593	0.095134	9.9752e-07	B2_trans	INTERGENIC_VARIANT	ASN
706.2	Sebaceous cyst	dermatologic	rs67959919	LZTFL1	3	45871908	G	A	A	1.02763	0.236946	0.645876	1.63503	0.908418	0.998582	1	300	7491	0.59355	1.6043e-80	A2_Trans	CODING_TRANSCRIPT_INTRON_VARIANT	ASN
070.2	Viral hepatitis B	infectious diseases	rs67959919	LZTFL1	3	45871908	G	A	A	1.03314	0.28365	0.592535	1.80136	0.908501	0.998582	1	71	7724	0.59355	1.6043e-80	A2_Trans	CODING_TRANSCRIPT_INTRON_VARIANT	ASN
735.3	Hallux valgus (Bunion)	musculoskeletal	rs2924480	ELF5	11	34529831	T	C	C	0.986781	0.115887	0.78628	1.23841	0.908579	0.998582	1	169	7667	-0.11648	2.817e-07	A2_Trans	CODING_TRANSCRIPT_INTRON_VARIANT	ASN
741	Symptoms and disorders of the joints	musculoskeletal	rs3746539	PTPRT	20	40702071	G	A	A	0.991334	0.0758057	0.854464	1.15013	0.908586	0.998582	1	571	7046	0.05405	1.7723e-06	B2_trans	THREE_PRIME_UTR_EXON_VARIANT	ASN
496	Chronic airway obstruction	respiratory	rs622568	SEC61G	7	54647894	A	C	C	0.983929	0.141159	0.746121	1.29753	0.908626	0.998582	1	329	7263	0.11965	2.6006e-06	A2_Trans	INTERGENIC_VARIANT	ASN
585.33	Chronic Kidney Disease, Stage III	genitourinary	rs7579014	BCL11A	2	60707894	G	A	A	0.98191	0.159132	0.718817	1.3413	0.908667	0.998582	1	142	7550	-0.05629	1.2614e-06	B2_trans	CODING_TRANSCRIPT_INTRON_VARIANT	ASN
472	Chronic pharyngitis and nasopharyngitis	respiratory	rs12660421	FOXP4-AS1	6	41488378	G	A	A	0.987609	0.108788	0.797967	1.22232	0.908752	0.998582	1	345	7462	0.35506	1.1424e-09	A2_Trans	DOWNSTREAM_GENE_VARIANT	ASN
250.7	Diabetic retinopathy	endocrine/metabolic	rs67959919	LZTFL1	3	45871908	G	A	A	1.02059	0.178226	0.719688	1.4473	0.908965	0.998582	1	283	7307	0.59355	1.6043e-80	A2_Trans	CODING_TRANSCRIPT_INTRON_VARIANT	ASN
522.1	Pulpitis and necrosis of tooth pulp	digestive	rs915823	TMPRSS2	21	42851454	A	C	C	0.986973	0.114737	0.788208	1.23586	0.909011	0.998582	1	214	7587	-0.066039	1.6687e-06	B2_trans	CODING_TRANSCRIPT_INTRON_VARIANT	ASN
411	Ischemic Heart Disease	circulatory system	rs2284028	NCF4	22	37265172	A	C	C	0.98571	0.125964	0.770067	1.26174	0.909026	0.998582	1	363	6625	0.31271	4.1737e-06	A2_Trans	CODING_TRANSCRIPT_INTRON_VARIANT	ASN
250.41	Impaired fasting glucose	endocrine/metabolic	rs61667602	CRHR1	17	43785349	T	C	C	0.974711	0.224238	0.628065	1.51268	0.909058	0.998582	1	431	6885	-0.093554	9.1279e-12	B2_trans	FIVE_PRIME_UTR_INTRON_VARIANT	ASN
426.7	Abnormal electrocardiogram [ECG] [EKG]	circulatory system	rs60869999	MYO1C	17	1390948	A	T	T	1.01394	0.121286	0.799418	1.28603	0.909123	0.998582	1	498	7324	0.059541	2.9039e-06	B2_trans	CODING_TRANSCRIPT_INTRON_VARIANT	ASN
379	Other disorders of eye	sense organs	rs9367106	LOC100505711	6	41483390	G	C	C	1.0081	0.0707953	0.877494	1.15815	0.909229	0.998582	1	603	6743	0.20225	3.4038e-11	B2_trans	INTERGENIC_VARIANT	ASN
389	Hearing loss	sense organs	rs581342	LMNA	1	156095466	T	C	C	0.987582	0.10966	0.796582	1.22438	0.909277	0.998582	1	850	4142	0.090245	2.6355e-07	B2_trans	CODING_TRANSCRIPT_INTRON_VARIANT	ASN
735.3	Hallux valgus (Bunion)	musculoskeletal	rs12259804	PLEKHS1	10	115573378	T	C	C	0.920616	0.726008	0.221871	3.81995	0.909296	0.998582	1	169	7667	-0.27547	4.8674e-08	A2_Trans	INTERGENIC_VARIANT	ASN
512.9	Other dyspnea	respiratory	rs9497053	UTRN	6	145026256	G	A	A	1.00788	0.0689212	0.88053	1.15365	0.909303	0.998582	1	886	6565	-0.064841	1.0064e-06	B2_trans	CODING_TRANSCRIPT_INTRON_VARIANT	ASN
706.2	Sebaceous cyst	dermatologic	rs111837807	CCHCR1	6	31121232	T	C	C	1.01619	0.141225	0.770487	1.34025	0.909444	0.998582	1	300	7491	0.20363	2.152e-11	A2_Trans,B2_trans	CODING_TRANSCRIPT_INTRON_VARIANT	ASN
290	Delirium dementia and amnestic and other cognitive disorders	mental disorders	rs9367106	LOC100505711	6	41483390	G	C	C	1.01497	0.130695	0.785604	1.31129	0.909502	0.998582	1	137	7723	0.20225	3.4038e-11	B2_trans	INTERGENIC_VARIANT	ASN
300.12	Agorophobia, social phobia, and panic disorder	mental disorders	rs9461128	TMEM14B	6	10753875	T	C	C	1.0254	0.220749	0.665258	1.5805	0.909543	0.998582	1	179	7613	0.13046	3.4269e-06	B2_trans	CODING_TRANSCRIPT_INTRON_VARIANT	ASN
250.24	Type 2 diabetes with neurological manifestations	endocrine/metabolic	rs7560588	BCL11A	2	60727416	G	A	A	1.01871	0.16323	0.739794	1.40279	0.909563	0.998582	1	210	7426	-0.12371	2.3396e-07	A2_Trans	CODING_TRANSCRIPT_INTRON_VARIANT	ASN
530	Diseases of esophagus	digestive	rs55654108	PDCL3P4	3	101425703	A	G	G	1.00531	0.0466982	0.917385	1.10167	0.909654	0.998582	1	652	5548	-0.05662	1.0636e-06	B2_trans	INTERGENIC_VARIANT	ASN
292	Neurological disorders	mental disorders	rs77534576	DLX4	17	47940666	C	T	T	1.02209	0.192579	0.700754	1.49078	0.90967	0.998582	1	430	6951	0.20794	1.7585e-10	B2_trans	INTERGENIC_VARIANT	ASN
735.1	Flat foot	musculoskeletal	rs10086829	COL14A1	8	121149129	G	A	A	1.01037	0.0909709	0.845364	1.20757	0.909748	0.998582	1	280	7428	-0.097352	3.8599e-06	A2_Trans	FIVE_PRIME_UTR_INTRON_VARIANT	ASN
550	Abdominal hernia	digestive	rs495828	ABO	9	136154867	G	T	T	0.987451	0.111411	0.793747	1.22842	0.90975	0.998582	1	252	7528	-0.13432	6.5649e-10	A2_Trans	UPSTREAM_GENE_VARIANT	ASN
700	Corns and callosities	dermatologic	rs1453205	LOC101928196	2	19901073	C	T	T	0.988407	0.102875	0.80792	1.20921	0.909754	0.998582	1	216	7630	0.096992	3.6368e-06	A2_Trans	INTERGENIC_VARIANT	ASN
1010	NA	NA	rs10129899	LINC00637	14	104330432	C	A	A	0.991816	0.0725863	0.860291	1.14345	0.909861	0.998582	1	711	623	-0.057002	2.1916e-06	B2_trans	INTERGENIC_VARIANT	ASN
760	Back pain	symptoms	rs10086829	COL14A1	8	121149129	G	A	A	0.995378	0.0409819	0.918553	1.07863	0.909999	0.998582	1	803	3511	-0.097352	3.8599e-06	A2_Trans	FIVE_PRIME_UTR_INTRON_VARIANT	ASN
250.23	Type 2 diabetes with ophthalmic manifestations	endocrine/metabolic	rs111837807	CCHCR1	6	31121232	T	C	C	1.01258	0.110641	0.815178	1.25779	0.910021	0.998582	1	279	7335	0.20363	2.152e-11	A2_Trans,B2_trans	CODING_TRANSCRIPT_INTRON_VARIANT	ASN
480	Pneumonia	respiratory	rs8052423	SLC22A31	16	89269178	G	T	T	0.971038	0.260377	0.582912	1.61759	0.91013	0.998582	1	276	7495	0.13037	1.0019e-06	A2_Trans	UPSTREAM_GENE_VARIANT	ASN
433.31	Transient cerebral ischemia	circulatory system	rs9577395	ATP11A	13	113534984	C	G	G	0.985605	0.128491	0.766181	1.26787	0.910153	0.998582	1	149	7714	0.064829	8.6068e-07	B2_trans,A2_Trans	CODING_TRANSCRIPT_INTRON_VARIANT	ASN
523.3	Periodontitis (acute or chronic)	digestive	rs9501257	HLA-DPB1	6	33055355	A	G	G	1.00781	0.0690461	0.880255	1.15386	0.910236	0.998582	1	390	6934	0.17269	4.1339e-08	A2_Trans	THREE_PRIME_UTR_EXON_VARIANT	ASN
512.8	Cough	respiratory	rs7579014	BCL11A	2	60707894	G	A	A	0.98896	0.0985197	0.815302	1.19961	0.910285	0.998582	1	1119	5936	-0.05629	1.2614e-06	B2_trans	CODING_TRANSCRIPT_INTRON_VARIANT	ASN
586	Other disorders of the kidney and ureters	genitourinary	rs732990	CIB4	2	26842146	C	G	G	1.01775	0.156187	0.749367	1.38226	0.910301	0.998582	1	232	7603	0.056389	5.6358e-07	B2_trans	CODING_TRANSCRIPT_INTRON_VARIANT	ASN
1010.6	NA	NA	rs7560588	BCL11A	2	60727416	G	A	A	0.9682	0.28693	0.551734	1.69903	0.910324	0.998582	1	125	7714	-0.12371	2.3396e-07	A2_Trans	CODING_TRANSCRIPT_INTRON_VARIANT	ASN
702	Degenerative skin conditions and other dermatoses	dermatologic	rs732990	CIB4	2	26842146	C	G	G	1.01323	0.116725	0.80603	1.27369	0.910357	0.998582	1	547	7067	0.056389	5.6358e-07	B2_trans	CODING_TRANSCRIPT_INTRON_VARIANT	ASN
574	Cholelithiasis and cholecystitis	digestive	rs10774679	OAS3	12	113374748	C	T	T	1.01391	0.122735	0.797127	1.28965	0.91038	0.998582	1	136	7711	0.075824	4.6954e-12	B2_trans	UPSTREAM_GENE_VARIANT	ASN
706.1	Acne	dermatologic	rs12809318	FBRSL1	12	133140840	T	C	C	0.987349	0.113304	0.790726	1.23286	0.910531	0.998582	1	239	7490	-0.062781	9.5289e-09	B2_trans	CODING_TRANSCRIPT_INTRON_VARIANT	ASN
272	Disorders of lipoid metabolism	endocrine/metabolic	rs12567716	FOXD2	1	48197570	T	C	C	0.995007	0.044562	0.91179	1.08582	0.910558	0.998582	1	682	2469	-0.090753	1.4878e-06	B2_trans	INTERGENIC_VARIANT	ASN
840	Sprains and strains	injuries & poisonings	rs11702230	LOC101928126	21	35377591	C	T	T	1.00931	0.0824838	0.858644	1.18641	0.910573	0.998582	1	892	6296	0.099731	3.223e-09	B2_trans	INTERGENIC_VARIANT	ASN
514	Abnormal findings examination of lungs	respiratory	rs60869999	MYO1C	17	1390948	A	T	T	0.986097	0.124665	0.772333	1.25903	0.910581	0.998582	1	259	7576	0.059541	2.9039e-06	B2_trans	CODING_TRANSCRIPT_INTRON_VARIANT	ASN
523.31	Acute periodontitis	digestive	rs467843	TRAPPC13	5	64945715	A	G	G	1.00823	0.0730258	0.87378	1.16338	0.910584	0.998582	1	295	7284	-0.089724	1.7259e-06	A2_Trans	CODING_TRANSCRIPT_INTRON_VARIANT	ASN
523.3	Periodontitis (acute or chronic)	digestive	rs9367106	LOC100505711	6	41483390	G	C	C	1.00759	0.0673682	0.882959	1.14982	0.910615	0.998582	1	390	6934	0.20225	3.4038e-11	B2_trans	INTERGENIC_VARIANT	ASN
272.11	Hypercholesterolemia	endocrine/metabolic	rs34488998	NKAIN3	8	63408372	G	A	A	1.05629	0.48787	0.405981	2.74825	0.910633	0.998582	1	385	7098	0.1355	3.4644e-06	B2_trans	CODING_TRANSCRIPT_INTRON_VARIANT	ASN
472	Chronic pharyngitis and nasopharyngitis	respiratory	rs147812915	KAT7	17	47858295	C	T	T	1.03209	0.281502	0.59443	1.79197	0.910673	0.998582	1	345	7462	0.23438	1.0943e-07	A2_Trans	INTERGENIC_VARIANT	ASN
290.3	Other persistent mental disorders due to conditions classified elsewhere	mental disorders	rs67959919	LZTFL1	3	45871908	G	A	A	0.973781	0.236857	0.612137	1.54908	0.910688	0.998582	1	196	7626	0.59355	1.6043e-80	A2_Trans	CODING_TRANSCRIPT_INTRON_VARIANT	ASN
465	Acute upper respiratory infections of multiple or unspecified sites	respiratory	rs147812915	KAT7	17	47858295	C	T	T	1.01681	0.148712	0.759724	1.36089	0.910749	0.998582	1	1210	5761	0.23438	1.0943e-07	A2_Trans	INTERGENIC_VARIANT	ASN
939	Atopic/contact dermatitis due to other or unspecified	dermatologic	rs7960611	CLEC1A	12	10230416	G	A	A	1.00594	0.0528282	0.906992	1.11568	0.910785	0.998582	1	889	5826	-0.1584	3.3086e-07	A2_Trans	CODING_TRANSCRIPT_INTRON_VARIANT	ASN
689	Disorder of skin and subcutaneous tissue NOS	dermatologic	rs111783124	LOC101928126	21	35362848	G	A	A	0.9831	0.152123	0.729643	1.3246	0.910786	0.998582	1	575	7274	0.13532	2.1558e-07	A2_Trans	INTERGENIC_VARIANT	ASN
720.1	Spinal stenosis of lumbar region	musculoskeletal	rs76423999	SLC12A7	5	1098067	T	A	A	0.986736	0.119213	0.781136	1.24645	0.910817	0.998582	1	156	7685	0.18412	3.8813e-07	A2_Trans	CODING_TRANSCRIPT_INTRON_VARIANT	ASN
327.4	Insomnia	neurological	rs7960611	CLEC1A	12	10230416	G	A	A	0.993934	0.0543323	0.893531	1.10562	0.910828	0.998582	1	797	5995	-0.1584	3.3086e-07	A2_Trans	CODING_TRANSCRIPT_INTRON_VARIANT	ASN
704	Diseases of hair and hair follicles	dermatologic	rs13050728	IFNAR2	21	34615210	T	C	C	1.01104	0.0980205	0.834319	1.22519	0.910835	0.998582	1	306	7519	-0.10657	4.0686e-21	B2_trans,A2_Trans	CODING_TRANSCRIPT_INTRON_VARIANT	ASN
327.3	Sleep apnea	neurological	rs35154152	THBS3	1	155172725	T	C	C	1.0079	0.0702655	0.878225	1.15671	0.910872	0.998582	1	371	5024	-0.20528	2.3574e-11	A2_Trans	SYNONYMOUS_VARIANT	ASN
591	Urinary tract infection	genitourinary	rs1405655	NR1H2	19	50882619	T	C	C	1.01247	0.110767	0.814885	1.25796	0.910933	0.998582	1	428	7294	0.075181	1.1208e-11	B2_trans,A2_Trans	CODING_TRANSCRIPT_INTRON_VARIANT	ASN
380.4	Impacted cerumen	sense organs	rs75505823	LRP1	12	57540956	G	T	T	1.06176	0.535882	0.371435	3.03508	0.910958	0.998582	1	411	7230	-0.20852	3.0745e-06	A2_Trans	CODING_TRANSCRIPT_INTRON_VARIANT	ASN
721.1	Spondylosis without myelopathy	musculoskeletal	rs7605877	FOXI3	2	88559025	T	C	C	0.984582	0.138984	0.749806	1.29287	0.910984	0.998582	1	476	6911	-0.071053	3.3369e-06	B2_trans	INTERGENIC_VARIANT	ASN
458	Hypotension	circulatory system	rs34488998	NKAIN3	8	63408372	G	A	A	1.09158	0.784035	0.234792	5.07489	0.911013	0.998582	1	331	7514	0.1355	3.4644e-06	B2_trans	CODING_TRANSCRIPT_INTRON_VARIANT	ASN
773	NA	NA	rs62200027	CASC20	20	6469515	G	A	A	1.00568	0.0506983	0.910555	1.11075	0.911017	0.998582	1	1209	5163	-0.053006	3.3456e-06	B2_trans,A2_Trans	NON_CODING_TRANSCRIPT_INTRON_VARIANT	ASN
765	Cervical radiculitis	symptoms	rs2277732	DPP9	19	4723670	C	A	A	1.01445	0.128582	0.788462	1.30521	0.911167	0.998582	1	235	7517	0.11697	6.1912e-22	B2_trans,A2_Trans	FIVE_PRIME_UTR_INTRON_VARIANT	ASN
599	Other symptoms/disorders or the urinary system	genitourinary	rs12567716	FOXD2	1	48197570	T	C	C	0.993525	0.0583016	0.886242	1.11379	0.911277	0.998582	1	688	6540	-0.090753	1.4878e-06	B2_trans	INTERGENIC_VARIANT	ASN
402	NA	NA	rs7089827	TFAM	10	60157611	C	T	T	1.00967	0.0864385	0.852317	1.19606	0.911385	0.998582	1	598	7059	-0.14471	2.0338e-06	A2_Trans	THREE_PRIME_UTR_EXON_VARIANT	ASN
695	Erythematous conditions	dermatologic	rs495828	ABO	9	136154867	G	T	T	0.988236	0.106518	0.802034	1.21767	0.911539	0.998582	1	331	7404	-0.13432	6.5649e-10	A2_Trans	UPSTREAM_GENE_VARIANT	ASN
041	Bacterial infection NOS	infectious diseases	rs35508621	LZTFL1	3	45880481	T	C	C	1.03261	0.288867	0.586206	1.81894	0.911559	0.998582	1	303	7561	0.38931	6.0917e-89	B2_trans	CODING_TRANSCRIPT_INTRON_VARIANT	ASN
525	Other diseases of the teeth and supporting structures	digestive	rs78313563	ESS2	22	19136365	G	A	A	1.02269	0.201989	0.688351	1.51941	0.911563	0.998582	1	535	6101	0.40873	6.5914e-07	A2_Trans	UPSTREAM_GENE_VARIANT	ASN
796	Elevated prostate specific antigen [PSA]	genitourinary	rs1250993	LOC101929525	10	81399565	C	G	G	1.01023	0.0916596	0.844111	1.20904	0.91158	0.998582	1	143	7468	0.12403	5.3767e-08	A2_Trans	INTERGENIC_VARIANT	ASN
770	Myalgia and myositis unspecified	symptoms	rs2277732	DPP9	19	4723670	C	A	A	0.98662	0.121339	0.777796	1.25151	0.911605	0.998582	1	329	7364	0.11697	6.1912e-22	B2_trans,A2_Trans	FIVE_PRIME_UTR_INTRON_VARIANT	ASN
465	Acute upper respiratory infections of multiple or unspecified sites	respiratory	rs721917	SFTPD	10	81706324	A	G	G	0.994523	0.0494823	0.9026	1.09581	0.911616	0.998582	1	1210	5761	0.055247	2.0819e-07	B2_trans	SYNONYMOUS_VARIANT	ASN
327.3	Sleep apnea	neurological	rs12660421	FOXP4-AS1	6	41488378	G	A	A	1.00483	0.0434505	0.9228	1.09415	0.911689	0.998582	1	371	5024	0.35506	1.1424e-09	A2_Trans	DOWNSTREAM_GENE_VARIANT	ASN
389	Hearing loss	sense organs	rs2284028	NCF4	22	37265172	A	C	C	0.989857	0.0919555	0.826608	1.18535	0.911723	0.998582	1	850	4142	0.31271	4.1737e-06	A2_Trans	CODING_TRANSCRIPT_INTRON_VARIANT	ASN
427.21	Atrial fibrillation	circulatory system	rs7671107	LOC101929161	4	25449225	G	A	A	0.990121	0.0895943	0.830665	1.18019	0.911769	0.998582	1	112	7562	-0.064456	1.0803e-06	B2_trans	INTERGENIC_VARIANT	ASN
361	Retinal detachments and defects	sense organs	rs60305836	CDH8	16	61709381	A	C	C	0.964805	0.323509	0.511762	1.81891	0.911812	0.998582	1	137	7715	0.086719	1.1846e-06	B2_trans	CODING_TRANSCRIPT_INTRON_VARIANT	ASN
271	Disorders of carbohydrate transport and metabolism	endocrine/metabolic	rs6869036	MGAT1	5	180223327	C	T	T	1.03346	0.297164	0.577225	1.85028	0.911823	0.998582	1	273	7581	0.25536	1.7578e-06	A2_Trans	FIVE_PRIME_UTR_INTRON_VARIANT	ASN
386	Vertiginous syndromes and other disorders of vestibular system	sense organs	rs34488998	NKAIN3	8	63408372	G	A	A	1.08696	0.753376	0.248279	4.75872	0.911864	0.998582	1	252	7591	0.1355	3.4644e-06	B2_trans	CODING_TRANSCRIPT_INTRON_VARIANT	ASN
370	Keratitis	sense organs	rs9497053	UTRN	6	145026256	G	A	A	1.01259	0.113052	0.811339	1.26375	0.9119	0.998582	1	402	7457	-0.064841	1.0064e-06	B2_trans	CODING_TRANSCRIPT_INTRON_VARIANT	ASN
110.12	Althete's foot	infectious diseases	rs1405655	NR1H2	19	50882619	T	C	C	0.986551	0.12255	0.775898	1.2544	0.912025	0.998582	1	318	7487	0.075181	1.1208e-11	B2_trans,A2_Trans	CODING_TRANSCRIPT_INTRON_VARIANT	ASN
769	Nonallopathic lesions NEC	symptoms	rs6869036	MGAT1	5	180223327	C	T	T	0.972524	0.252481	0.59291	1.59519	0.912135	0.998582	1	47	7721	0.25536	1.7578e-06	A2_Trans	FIVE_PRIME_UTR_INTRON_VARIANT	ASN
681	Superficial cellulitis and abscess	dermatologic	rs8080583	KANSL1	17	44162597	C	A	A	0.974866	0.230708	0.620249	1.53223	0.912145	0.998582	1	545	6997	-0.12662	2.0785e-08	A2_Trans	CODING_TRANSCRIPT_INTRON_VARIANT	ASN
361	Retinal detachments and defects	sense organs	rs77534576	DLX4	17	47940666	C	T	T	0.964538	0.32756	0.507575	1.8329	0.912228	0.998582	1	137	7715	0.20794	1.7585e-10	B2_trans	INTERGENIC_VARIANT	ASN
369	Infection of the eye	sense organs	rs76423999	SLC12A7	5	1098067	T	A	A	1.01298	0.117121	0.805209	1.27437	0.912303	0.998582	1	418	7422	0.18412	3.8813e-07	A2_Trans	CODING_TRANSCRIPT_INTRON_VARIANT	ASN
401.22	Hypertensive chronic kidney disease	circulatory system	rs35508621	LZTFL1	3	45880481	T	C	C	0.974361	0.235892	0.613661	1.54708	0.912325	0.998582	1	187	7569	0.38931	6.0917e-89	B2_trans	CODING_TRANSCRIPT_INTRON_VARIANT	ASN
1019	NA	NA	rs9577395	ATP11A	13	113534984	C	G	G	0.98948	0.0961255	0.819568	1.19462	0.912396	0.998582	1	600	7103	0.064829	8.6068e-07	B2_trans,A2_Trans	CODING_TRANSCRIPT_INTRON_VARIANT	ASN
599.5	Frequency of urination and polyuria	genitourinary	rs7579014	BCL11A	2	60707894	G	A	A	1.01718	0.155145	0.75048	1.37866	0.912565	0.998582	1	398	7286	-0.05629	1.2614e-06	B2_trans	CODING_TRANSCRIPT_INTRON_VARIANT	ASN
789	Nausea and vomiting	symptoms	rs11702230	LOC101928126	21	35377591	C	T	T	1.01572	0.142116	0.768786	1.34198	0.912588	0.998582	1	423	7386	0.099731	3.223e-09	B2_trans	INTERGENIC_VARIANT	ASN
351	Other peripheral nerve disorders	neurological	rs9577395	ATP11A	13	113534984	C	G	G	1.00727	0.0660229	0.88501	1.14643	0.912599	0.998582	1	475	6738	0.064829	8.6068e-07	B2_trans,A2_Trans	CODING_TRANSCRIPT_INTRON_VARIANT	ASN
250.7	Diabetic retinopathy	endocrine/metabolic	rs76423999	SLC12A7	5	1098067	T	A	A	0.990697	0.0852338	0.838281	1.17083	0.912683	0.998582	1	283	7307	0.18412	3.8813e-07	A2_Trans	CODING_TRANSCRIPT_INTRON_VARIANT	ASN
562	Diverticulosis and diverticulitis	digestive	rs9501257	HLA-DPB1	6	33055355	A	G	G	0.98859	0.104674	0.805226	1.21371	0.912699	0.998582	1	407	7333	0.17269	4.1339e-08	A2_Trans	THREE_PRIME_UTR_EXON_VARIANT	ASN
367.1	Myopia	sense organs	rs5023077	FBRSL1	12	133141973	T	C	C	1.00507	0.046108	0.918222	1.10013	0.912711	0.998582	1	1161	5255	-0.090901	1.5172e-06	A2_Trans	CODING_TRANSCRIPT_INTRON_VARIANT	ASN
703	Diseases of nail, NOS	dermatologic	rs67959919	LZTFL1	3	45871908	G	A	A	1.02585	0.232899	0.649892	1.6193	0.912732	0.998582	1	223	7588	0.59355	1.6043e-80	A2_Trans	CODING_TRANSCRIPT_INTRON_VARIANT	ASN
521.2	Dental abrasion, erosion and attrition	digestive	rs622568	SEC61G	7	54647894	A	C	C	1.01886	0.17057	0.729329	1.42332	0.912791	0.998582	1	251	7530	0.11965	2.6006e-06	A2_Trans	INTERGENIC_VARIANT	ASN
523.32	Chronic periodontitis	digestive	rs9268576	HLA-DRA	6	32395641	T	C	C	0.9884	0.106539	0.802134	1.21792	0.912795	0.998582	1	306	7305	0.095134	9.9752e-07	B2_trans	INTERGENIC_VARIANT	ASN
755	Congenital anomalies of limbs	congenital anomalies	rs8080583	KANSL1	17	44162597	C	A	A	1.04399	0.393293	0.482977	2.25667	0.912832	0.998582	1	274	7577	-0.12662	2.0785e-08	A2_Trans	CODING_TRANSCRIPT_INTRON_VARIANT	ASN
338.1	Acute pain	neurological	rs495828	ABO	9	136154867	G	T	T	1.01329	0.120668	0.799876	1.28365	0.912852	0.998582	1	440	7383	-0.13432	6.5649e-10	A2_Trans	UPSTREAM_GENE_VARIANT	ASN
763	Thoracic or lumbosacral neuritis or radiculitis, unspecified	symptoms	rs7605877	FOXI3	2	88559025	T	C	C	0.983596	0.151272	0.73123	1.32306	0.912931	0.998582	1	348	7146	-0.071053	3.3369e-06	B2_trans	INTERGENIC_VARIANT	ASN
740	Osteoarthrosis	musculoskeletal	rs915823	TMPRSS2	21	42851454	A	C	C	1.00589	0.053716	0.905372	1.11757	0.912956	0.998582	1	752	5533	-0.066039	1.6687e-06	B2_trans	CODING_TRANSCRIPT_INTRON_VARIANT	ASN
296	Mood disorders	mental disorders	rs11085727	TYK2	19	10466123	C	T	T	1.004	0.0365701	0.93456	1.07861	0.912982	0.998582	1	506	4539	0.17253	2.3333e-18	A2_Trans,B2_trans	CODING_TRANSCRIPT_INTRON_VARIANT	ASN
070	Viral hepatitis	infectious diseases	rs1250993	LOC101929525	10	81399565	C	G	G	0.989831	0.093557	0.823996	1.18904	0.913001	0.998582	1	101	7561	0.12403	5.3767e-08	A2_Trans	INTERGENIC_VARIANT	ASN
690.1	Seborrheic dermatitis	dermatologic	rs7560588	BCL11A	2	60727416	G	A	A	1.02194	0.198754	0.692222	1.50871	0.913048	0.998582	1	288	7483	-0.12371	2.3396e-07	A2_Trans	CODING_TRANSCRIPT_INTRON_VARIANT	ASN
530.11	GERD	digestive	rs12809318	FBRSL1	12	133140840	T	C	C	0.994043	0.054744	0.892908	1.10663	0.913084	0.998582	1	657	5677	-0.062781	9.5289e-09	B2_trans	CODING_TRANSCRIPT_INTRON_VARIANT	ASN
362	Other retinal disorders	sense organs	rs9896243	NSF	17	44826056	C	G	G	0.977014	0.213082	0.643466	1.48346	0.913096	0.998582	1	592	6342	-0.13155	3.2234e-08	A2_Trans	CODING_TRANSCRIPT_INTRON_VARIANT	ASN
426.7	Abnormal electrocardiogram [ECG] [EKG]	circulatory system	rs111837807	CCHCR1	6	31121232	T	C	C	1.01638	0.149219	0.758647	1.36167	0.913307	0.998582	1	498	7324	0.20363	2.152e-11	A2_Trans,B2_trans	CODING_TRANSCRIPT_INTRON_VARIANT	ASN
720	Spinal stenosis	musculoskeletal	rs9577395	ATP11A	13	113534984	C	G	G	1.01008	0.0921554	0.843168	1.21004	0.913309	0.998582	1	239	7426	0.064829	8.6068e-07	B2_trans,A2_Trans	CODING_TRANSCRIPT_INTRON_VARIANT	ASN
772.3	Muscle weakness	symptoms	rs1250993	LOC101929525	10	81399565	C	G	G	1.0132	0.120459	0.800129	1.28301	0.91331	0.998582	1	248	7582	0.12403	5.3767e-08	A2_Trans	INTERGENIC_VARIANT	ASN
722.1	Displacement of intervertebral disc	musculoskeletal	rs62200027	CASC20	20	6469515	G	A	A	0.986707	0.123107	0.775174	1.25596	0.913435	0.998582	1	224	7635	-0.053006	3.3456e-06	B2_trans,A2_Trans	NON_CODING_TRANSCRIPT_INTRON_VARIANT	ASN
740	Osteoarthrosis	musculoskeletal	rs12809318	FBRSL1	12	133140840	T	C	C	0.993856	0.0567587	0.889222	1.1108	0.913535	0.998582	1	752	5533	-0.062781	9.5289e-09	B2_trans	CODING_TRANSCRIPT_INTRON_VARIANT	ASN
274.11	Gouty arthropathy	endocrine/metabolic	rs581342	LMNA	1	156095466	T	C	C	0.965148	0.326813	0.508639	1.83138	0.913564	0.998582	1	180	7677	0.090245	2.6355e-07	B2_trans	CODING_TRANSCRIPT_INTRON_VARIANT	ASN
593.2	Microscopic hematuria	genitourinary	rs35154152	THBS3	1	155172725	T	C	C	0.981095	0.175981	0.694889	1.38518	0.913635	0.998582	1	198	7614	-0.20528	2.3574e-11	A2_Trans	SYNONYMOUS_VARIANT	ASN
782.3	Edema	symptoms	rs10774671	OAS1	12	113357193	G	A	A	1.01056	0.0969093	0.835746	1.22195	0.913655	0.998582	1	382	7321	0.12569	3.6032e-11	A2_Trans	SPLICE_ACCEPTOR_VARIANT	ASN
789	Nausea and vomiting	symptoms	rs7579014	BCL11A	2	60707894	G	A	A	0.98165	0.170889	0.702256	1.3722	0.913697	0.998582	1	423	7386	-0.05629	1.2614e-06	B2_trans	CODING_TRANSCRIPT_INTRON_VARIANT	ASN
379	Other disorders of eye	sense organs	rs9268576	HLA-DRA	6	32395641	T	C	C	1.00982	0.0901688	0.846236	1.20502	0.91371	0.998582	1	603	6743	0.095134	9.9752e-07	B2_trans	INTERGENIC_VARIANT	ASN
523.3	Periodontitis (acute or chronic)	digestive	rs72711165	TMEM65	8	125336564	T	C	C	0.990667	0.086733	0.835796	1.17423	0.913907	0.998582	1	390	6934	0.18279	6.0907e-07	B2_trans	CODING_TRANSCRIPT_INTRON_VARIANT	ASN
272.13	Mixed hyperlipidemia	endocrine/metabolic	rs10086829	COL14A1	8	121149129	G	A	A	1.00607	0.0559626	0.901554	1.1227	0.913915	0.998582	1	526	6428	-0.097352	3.8599e-06	A2_Trans	FIVE_PRIME_UTR_INTRON_VARIANT	ASN
304	Adjustment reaction	mental disorders	rs10129899	LINC00637	14	104330432	C	A	A	1.00554	0.0511314	0.90965	1.11153	0.914023	0.998582	1	788	6020	-0.057002	2.1916e-06	B2_trans	INTERGENIC_VARIANT	ASN
313	Pervasive developmental disorders	mental disorders	rs10086829	COL14A1	8	121149129	G	A	A	0.986762	0.123454	0.774691	1.25689	0.914041	0.998582	1	76	7782	-0.097352	3.8599e-06	A2_Trans	FIVE_PRIME_UTR_INTRON_VARIANT	ASN
696.4	Psoriasis	dermatologic	rs12567716	FOXD2	1	48197570	T	C	C	1.01037	0.0955712	0.837777	1.21851	0.914072	0.998582	1	104	7701	-0.090753	1.4878e-06	B2_trans	INTERGENIC_VARIANT	ASN
369	Infection of the eye	sense organs	rs12809318	FBRSL1	12	133140840	T	C	C	1.01428	0.13146	0.783897	1.31237	0.914107	0.998582	1	418	7422	-0.062781	9.5289e-09	B2_trans	CODING_TRANSCRIPT_INTRON_VARIANT	ASN
790.6	Other abnormal blood chemistry	symptoms	rs12567716	FOXD2	1	48197570	T	C	C	0.991307	0.0810805	0.845653	1.16205	0.914245	0.998582	1	590	7101	-0.090753	1.4878e-06	B2_trans	INTERGENIC_VARIANT	ASN
522.1	Pulpitis and necrosis of tooth pulp	digestive	rs7671107	LOC101929161	4	25449225	G	A	A	0.988871	0.103933	0.806626	1.21229	0.914251	0.998582	1	214	7587	-0.064456	1.0803e-06	B2_trans	INTERGENIC_VARIANT	ASN
278.1	Obesity	endocrine/metabolic	rs7960611	CLEC1A	12	10230416	G	A	A	0.994889	0.047585	0.906296	1.09214	0.914252	0.998582	1	525	5662	-0.1584	3.3086e-07	A2_Trans	CODING_TRANSCRIPT_INTRON_VARIANT	ASN
041	Bacterial infection NOS	infectious diseases	rs7960611	CLEC1A	12	10230416	G	A	A	1.01332	0.122955	0.796322	1.28946	0.914269	0.998582	1	303	7561	-0.1584	3.3086e-07	A2_Trans	CODING_TRANSCRIPT_INTRON_VARIANT	ASN
339	Other headache syndromes	neurological	rs12809318	FBRSL1	12	133140840	T	C	C	1.00693	0.0641446	0.887969	1.14182	0.914305	0.998582	1	807	6108	-0.062781	9.5289e-09	B2_trans	CODING_TRANSCRIPT_INTRON_VARIANT	ASN
371	Inflammation of the eye	sense organs	rs9367106	LOC100505711	6	41483390	G	C	C	0.993014	0.0651716	0.87394	1.12831	0.914342	0.998582	1	709	6539	0.20225	3.4038e-11	B2_trans	INTERGENIC_VARIANT	ASN
574	Cholelithiasis and cholecystitis	digestive	rs505922	ABO	9	136149229	T	C	C	1.01096	0.101354	0.828819	1.23312	0.914381	0.998582	1	136	7711	-0.099884	2.0889e-20	B2_trans	CODING_TRANSCRIPT_INTRON_VARIANT	ASN
701	Other hypertrophic and atrophic conditions of skin	dermatologic	rs35508621	LZTFL1	3	45880481	T	C	C	0.980112	0.187042	0.679306	1.41412	0.91447	0.998582	1	603	7046	0.38931	6.0917e-89	B2_trans	CODING_TRANSCRIPT_INTRON_VARIANT	ASN
372	Disorders of conjunctiva	sense organs	rs9497053	UTRN	6	145026256	G	A	A	0.99015	0.0922315	0.826406	1.18634	0.914529	0.998582	1	407	7330	-0.064841	1.0064e-06	B2_trans	CODING_TRANSCRIPT_INTRON_VARIANT	ASN
271	Disorders of carbohydrate transport and metabolism	endocrine/metabolic	rs2284028	NCF4	22	37265172	A	C	C	1.02702	0.248837	0.630624	1.6726	0.91466	0.998582	1	273	7581	0.31271	4.1737e-06	A2_Trans	CODING_TRANSCRIPT_INTRON_VARIANT	ASN
704	Diseases of hair and hair follicles	dermatologic	rs6869036	MGAT1	5	180223327	C	T	T	0.968699	0.296885	0.541352	1.7334	0.914695	0.998582	1	306	7519	0.25536	1.7578e-06	A2_Trans	FIVE_PRIME_UTR_INTRON_VARIANT	ASN
497	Bronchitis	respiratory	rs12259804	PLEKHS1	10	115573378	T	C	C	1.07964	0.716182	0.265255	4.39435	0.914793	0.998582	1	475	7373	-0.27547	4.8674e-08	A2_Trans	INTERGENIC_VARIANT	ASN
764	Sciatica	symptoms	rs4830964	.	23	15515319	C	G	G	1.00758	0.0706356	0.877315	1.15719	0.914832	0.998582	1	337	7426	0.046578	2.9701e-06	B2_trans	SEQUENCE_VARIANT	ASN
726	Peripheral enthesopathies and allied syndromes	musculoskeletal	rs505922	ABO	9	136149229	T	C	C	1.0048	0.0447341	0.920449	1.09687	0.91484	0.998582	1	903	5673	-0.099884	2.0889e-20	B2_trans	CODING_TRANSCRIPT_INTRON_VARIANT	ASN
735.1	Flat foot	musculoskeletal	rs9461128	TMEM14B	6	10753875	T	C	C	0.979302	0.195682	0.667347	1.43708	0.914882	0.998582	1	280	7428	0.13046	3.4269e-06	B2_trans	CODING_TRANSCRIPT_INTRON_VARIANT	ASN
300.4	Dysthymic disorder	mental disorders	rs915823	TMPRSS2	21	42851454	A	C	C	0.988333	0.10983	0.796922	1.22572	0.914907	0.998582	1	245	7528	-0.066039	1.6687e-06	B2_trans	CODING_TRANSCRIPT_INTRON_VARIANT	ASN
070	Viral hepatitis	infectious diseases	rs915823	TMPRSS2	21	42851454	A	C	C	1.01006	0.0937602	0.840504	1.21383	0.914956	0.998582	1	101	7561	-0.066039	1.6687e-06	B2_trans	CODING_TRANSCRIPT_INTRON_VARIANT	ASN
706.1	Acne	dermatologic	rs7560588	BCL11A	2	60727416	G	A	A	0.978731	0.201328	0.659619	1.45223	0.914962	0.998582	1	239	7490	-0.12371	2.3396e-07	A2_Trans	CODING_TRANSCRIPT_INTRON_VARIANT	ASN
720	Spinal stenosis	musculoskeletal	rs62200027	CASC20	20	6469515	G	A	A	1.00978	0.0912248	0.844456	1.20748	0.91502	0.998582	1	239	7426	-0.053006	3.3456e-06	B2_trans,A2_Trans	NON_CODING_TRANSCRIPT_INTRON_VARIANT	ASN
366	Cataract	sense organs	rs732990	CIB4	2	26842146	C	G	G	1.00815	0.076155	0.868368	1.17044	0.91507	0.998582	1	589	4831	0.056389	5.6358e-07	B2_trans	CODING_TRANSCRIPT_INTRON_VARIANT	ASN
297.1	Suicidal ideation	mental disorders	rs9577395	ATP11A	13	113534984	C	G	G	0.987758	0.115549	0.78758	1.23881	0.915103	0.998582	1	212	7601	0.064829	8.6068e-07	B2_trans,A2_Trans	CODING_TRANSCRIPT_INTRON_VARIANT	ASN
274	Gout and other crystal arthropathies	endocrine/metabolic	rs62200027	CASC20	20	6469515	G	A	A	0.993605	0.0601868	0.883045	1.11801	0.915109	0.998582	1	220	6665	-0.053006	3.3456e-06	B2_trans,A2_Trans	NON_CODING_TRANSCRIPT_INTRON_VARIANT	ASN
726.1	Enthesopathy	musculoskeletal	rs12809318	FBRSL1	12	133140840	T	C	C	1.00848	0.0793854	0.863169	1.17826	0.915254	0.998582	1	619	6777	-0.062781	9.5289e-09	B2_trans	CODING_TRANSCRIPT_INTRON_VARIANT	ASN
272.11	Hypercholesterolemia	endocrine/metabolic	rs72655853	SBSPON	8	73985608	A	G	G	1.04061	0.374149	0.49982	2.16654	0.91526	0.998582	1	385	7098	0.22523	8.3915e-07	A2_Trans	CODING_TRANSCRIPT_INTRON_VARIANT	ASN
070	Viral hepatitis	infectious diseases	rs67959919	LZTFL1	3	45871908	G	A	A	1.02426	0.225781	0.658	1.5944	0.915442	0.998582	1	101	7561	0.59355	1.6043e-80	A2_Trans	CODING_TRANSCRIPT_INTRON_VARIANT	ASN
365	Glaucoma	sense organs	rs7605877	FOXI3	2	88559025	T	C	C	0.988846	0.105642	0.803907	1.21633	0.915445	0.998582	1	346	6171	-0.071053	3.3369e-06	B2_trans	INTERGENIC_VARIANT	ASN
1010.7	NA	NA	rs721917	SFTPD	10	81706324	A	G	G	1.00542	0.0509904	0.9098	1.1111	0.915518	0.998582	1	741	1027	0.055247	2.0819e-07	B2_trans	SYNONYMOUS_VARIANT	ASN
402	NA	NA	rs12259804	PLEKHS1	10	115573378	T	C	C	1.05515	0.506642	0.390893	2.84818	0.915621	0.998582	1	598	7059	-0.27547	4.8674e-08	A2_Trans	INTERGENIC_VARIANT	ASN
401	Hypertension	circulatory system	rs67959919	LZTFL1	3	45871908	G	A	A	1.01196	0.112202	0.812185	1.26086	0.915645	0.998582	1	431	3446	0.59355	1.6043e-80	A2_Trans	CODING_TRANSCRIPT_INTRON_VARIANT	ASN
374.6	Dermatochalasis	sense organs	rs6869036	MGAT1	5	180223327	C	T	T	1.02797	0.260559	0.616868	1.71305	0.91568	0.998582	1	81	7718	0.25536	1.7578e-06	A2_Trans	FIVE_PRIME_UTR_INTRON_VARIANT	ASN
706	Diseases of sebaceous glands	dermatologic	rs76423999	SLC12A7	5	1098067	T	A	A	1.00687	0.06469	0.886969	1.14298	0.915737	0.998582	1	730	6498	0.18412	3.8813e-07	A2_Trans	CODING_TRANSCRIPT_INTRON_VARIANT	ASN
285	Other anemias	hematopoietic	rs72655853	SBSPON	8	73985608	A	G	G	0.963096	0.355738	0.479585	1.93408	0.915819	0.998582	1	410	6920	0.22523	8.3915e-07	A2_Trans	CODING_TRANSCRIPT_INTRON_VARIANT	ASN
840.3	Joint/ligament sprain	injuries & poisonings	rs622568	SEC61G	7	54647894	A	C	C	0.980821	0.183277	0.684833	1.40474	0.915852	0.998582	1	363	7471	0.11965	2.6006e-06	A2_Trans	INTERGENIC_VARIANT	ASN
465.2	Acute pharyngitis	respiratory	rs7560588	BCL11A	2	60727416	G	A	A	0.976631	0.223825	0.629811	1.51443	0.915861	0.998582	1	566	7296	-0.12371	2.3396e-07	A2_Trans	CODING_TRANSCRIPT_INTRON_VARIANT	ASN
339	Other headache syndromes	neurological	rs2277732	DPP9	19	4723670	C	A	A	1.00787	0.0742027	0.871451	1.16564	0.915871	0.998582	1	807	6108	0.11697	6.1912e-22	B2_trans,A2_Trans	FIVE_PRIME_UTR_INTRON_VARIANT	ASN
367	Disorders of refraction and accommodation; blindness and low vision	sense organs	rs60869999	MYO1C	17	1390948	A	T	T	1.00532	0.0502236	0.911072	1.10931	0.91591	0.998582	1	687	2857	0.059541	2.9039e-06	B2_trans	CODING_TRANSCRIPT_INTRON_VARIANT	ASN
475	Chronic sinusitis	respiratory	rs111837807	CCHCR1	6	31121232	T	C	C	1.01365	0.128387	0.788141	1.30368	0.91592	0.998582	1	434	7302	0.20363	2.152e-11	A2_Trans,B2_trans	CODING_TRANSCRIPT_INTRON_VARIANT	ASN
374.6	Dermatochalasis	sense organs	rs9497053	UTRN	6	145026256	G	A	A	1.01085	0.102277	0.827236	1.23523	0.915945	0.998582	1	81	7718	-0.064841	1.0064e-06	B2_trans	CODING_TRANSCRIPT_INTRON_VARIANT	ASN
427.2	Atrial fibrillation and flutter	circulatory system	rs7671107	LOC101929161	4	25449225	G	A	A	0.990815	0.0874313	0.834778	1.17602	0.915949	0.998582	1	118	7531	-0.064456	1.0803e-06	B2_trans	INTERGENIC_VARIANT	ASN
433	Cerebrovascular disease	circulatory system	rs7579014	BCL11A	2	60707894	G	A	A	0.985971	0.133907	0.758371	1.28188	0.915972	0.998582	1	244	7313	-0.05629	1.2614e-06	B2_trans	CODING_TRANSCRIPT_INTRON_VARIANT	ASN
327.32	Obstructive sleep apnea	neurological	rs67579710	THBS3	1	155173527	G	A	A	1.00792	0.074792	0.870487	1.16705	0.916017	0.998582	1	400	5480	-0.10348	1.0252e-09	B2_trans	CODING_TRANSCRIPT_INTRON_VARIANT	ASN
585	Renal failure	genitourinary	rs495828	ABO	9	136154867	G	T	T	0.992543	0.0710093	0.863587	1.14075	0.916047	0.998582	1	276	6951	-0.13432	6.5649e-10	A2_Trans	UPSTREAM_GENE_VARIANT	ASN
594.1	Calculus of kidney	genitourinary	rs9497053	UTRN	6	145026256	G	A	A	1.0092	0.0869361	0.851091	1.19668	0.916124	0.998582	1	159	7543	-0.064841	1.0064e-06	B2_trans	CODING_TRANSCRIPT_INTRON_VARIANT	ASN
339	Other headache syndromes	neurological	rs505922	ABO	9	136149229	T	C	C	1.00521	0.0493679	0.912505	1.10734	0.916149	0.998582	1	807	6108	-0.099884	2.0889e-20	B2_trans	CODING_TRANSCRIPT_INTRON_VARIANT	ASN
594	Urinary calculus	genitourinary	rs117169628	SLC22A31	16	89262657	G	A	A	1.02343	0.22003	0.664921	1.57525	0.91616	0.998582	1	174	7473	0.081201	5.77e-07	B2_trans	SYNONYMOUS_VARIANT	ASN
078	Viral warts & HPV	infectious diseases	rs1405655	NR1H2	19	50882619	T	C	C	0.98875	0.107515	0.800883	1.22069	0.916194	0.998582	1	298	7418	0.075181	1.1208e-11	B2_trans,A2_Trans	CODING_TRANSCRIPT_INTRON_VARIANT	ASN
369	Infection of the eye	sense organs	rs147812915	KAT7	17	47858295	C	T	T	1.03179	0.297443	0.575978	1.84831	0.916215	0.998582	1	418	7422	0.23438	1.0943e-07	A2_Trans	INTERGENIC_VARIANT	ASN
110.12	Althete's foot	infectious diseases	rs10086829	COL14A1	8	121149129	G	A	A	0.989005	0.105241	0.804669	1.21557	0.916335	0.998582	1	318	7487	-0.097352	3.8599e-06	A2_Trans	FIVE_PRIME_UTR_INTRON_VARIANT	ASN
418	Nonspecific chest pain	circulatory system	rs60869999	MYO1C	17	1390948	A	T	T	0.993962	0.0577614	0.887572	1.11311	0.916501	0.998582	1	902	5802	0.059541	2.9039e-06	B2_trans	CODING_TRANSCRIPT_INTRON_VARIANT	ASN
110	Dermatophytosis / Dermatomycosis	infectious diseases	rs721917	SFTPD	10	81706324	A	G	G	1.00548	0.0521576	0.907775	1.11371	0.916502	0.998582	1	747	6373	0.055247	2.0819e-07	B2_trans	SYNONYMOUS_VARIANT	ASN
596	Other disorders of bladder	genitourinary	rs7579014	BCL11A	2	60707894	G	A	A	0.978638	0.206146	0.653356	1.46586	0.916574	0.998582	1	192	7666	-0.05629	1.2614e-06	B2_trans	CODING_TRANSCRIPT_INTRON_VARIANT	ASN
401.22	Hypertensive chronic kidney disease	circulatory system	rs111783124	LOC101928126	21	35362848	G	A	A	1.01406	0.133461	0.780657	1.31724	0.916702	0.998582	1	187	7569	0.13532	2.1558e-07	A2_Trans	INTERGENIC_VARIANT	ASN
278	Overweight, obesity and other hyperalimentation	endocrine/metabolic	rs9268576	HLA-DRA	6	32395641	T	C	C	1.00585	0.055757	0.901721	1.122	0.916703	0.998582	1	665	5040	0.095134	9.9752e-07	B2_trans	INTERGENIC_VARIANT	ASN
304	Adjustment reaction	mental disorders	rs11702230	LOC101928126	21	35377591	C	T	T	1.00761	0.0725095	0.874119	1.16148	0.916777	0.998582	1	788	6020	0.099731	3.223e-09	B2_trans	INTERGENIC_VARIANT	ASN
250.42	Other abnormal glucose	endocrine/metabolic	rs13179014	SPEF2	5	35693227	A	C	C	1.01098	0.104544	0.823675	1.24088	0.916794	0.998582	1	499	7169	-0.061249	6.1057e-07	B2_trans	CODING_TRANSCRIPT_INTRON_VARIANT	ASN
599	Other symptoms/disorders or the urinary system	genitourinary	rs7560588	BCL11A	2	60727416	G	A	A	0.986697	0.128264	0.767372	1.26871	0.916845	0.998582	1	688	6540	-0.12371	2.3396e-07	A2_Trans	CODING_TRANSCRIPT_INTRON_VARIANT	ASN
564	Functional digestive disorders	digestive	rs67959919	LZTFL1	3	45871908	G	A	A	0.976411	0.228641	0.623754	1.52845	0.916847	0.998582	1	331	7460	0.59355	1.6043e-80	A2_Trans	CODING_TRANSCRIPT_INTRON_VARIANT	ASN
433	Cerebrovascular disease	circulatory system	rs8080583	KANSL1	17	44162597	C	A	A	0.973974	0.252608	0.593645	1.59797	0.916858	0.998582	1	244	7313	-0.12662	2.0785e-08	A2_Trans	CODING_TRANSCRIPT_INTRON_VARIANT	ASN
433	Cerebrovascular disease	circulatory system	rs12259804	PLEKHS1	10	115573378	T	C	C	1.05427	0.506977	0.390311	2.84768	0.91698	0.998582	1	244	7313	-0.27547	4.8674e-08	A2_Trans	INTERGENIC_VARIANT	ASN
706	Diseases of sebaceous glands	dermatologic	rs10774671	OAS1	12	113357193	G	A	A	0.993369	0.0638898	0.876451	1.12588	0.917069	0.998582	1	730	6498	0.12569	3.6032e-11	A2_Trans	SPLICE_ACCEPTOR_VARIANT	ASN
530.11	GERD	digestive	rs55654108	PDCL3P4	3	101425703	A	G	G	1.00498	0.0477337	0.915223	1.10354	0.917089	0.998582	1	657	5677	-0.05662	1.0636e-06	B2_trans	INTERGENIC_VARIANT	ASN
740.1	Osteoarthritis; localized	musculoskeletal	rs1453205	LOC101928196	2	19901073	C	T	T	0.99456	0.0524379	0.89742	1.10222	0.917155	0.998582	1	606	6436	0.096992	3.6368e-06	A2_Trans	INTERGENIC_VARIANT	ASN
585.1	Acute renal failure	genitourinary	rs1405655	NR1H2	19	50882619	T	C	C	1.01231	0.117778	0.803642	1.27517	0.917239	0.998582	1	211	7567	0.075181	1.1208e-11	B2_trans,A2_Trans	CODING_TRANSCRIPT_INTRON_VARIANT	ASN
381	Otitis media and Eustachian tube disorders	sense organs	rs9497053	UTRN	6	145026256	G	A	A	0.988717	0.109226	0.798176	1.22475	0.917263	0.998582	1	377	7469	-0.064841	1.0064e-06	B2_trans	CODING_TRANSCRIPT_INTRON_VARIANT	ASN
250.2	Type 2 diabetes	endocrine/metabolic	rs9577395	ATP11A	13	113534984	C	G	G	0.994929	0.0489763	0.903864	1.09517	0.917322	0.998582	1	256	5407	0.064829	8.6068e-07	B2_trans,A2_Trans	CODING_TRANSCRIPT_INTRON_VARIANT	ASN
512.8	Cough	respiratory	rs11234800	ME3	11	86479407	G	C	C	0.979853	0.196152	0.667108	1.43921	0.917358	0.998582	1	1119	5936	-0.077173	3.0702e-06	B2_trans	INTERGENIC_VARIANT	ASN
250.4	Abnormal glucose	endocrine/metabolic	rs622568	SEC61G	7	54647894	A	C	C	0.990272	0.0942743	0.823206	1.19125	0.917417	0.998582	1	662	6292	0.11965	2.6006e-06	A2_Trans	INTERGENIC_VARIANT	ASN
367	Disorders of refraction and accommodation; blindness and low vision	sense organs	rs78313563	ESS2	22	19136365	G	A	A	1.0181	0.173038	0.72527	1.42916	0.917438	0.998582	1	687	2857	0.40873	6.5914e-07	A2_Trans	UPSTREAM_GENE_VARIANT	ASN
290.3	Other persistent mental disorders due to conditions classified elsewhere	mental disorders	rs76423999	SLC12A7	5	1098067	T	A	A	0.98826	0.113924	0.790494	1.2355	0.917439	0.998582	1	196	7626	0.18412	3.8813e-07	A2_Trans	CODING_TRANSCRIPT_INTRON_VARIANT	ASN
755.1	Congenital deformities of feet	congenital anomalies	rs9501257	HLA-DPB1	6	33055355	A	G	G	0.987382	0.122616	0.776452	1.25561	0.917517	0.998582	1	264	7598	0.17269	4.1339e-08	A2_Trans	THREE_PRIME_UTR_EXON_VARIANT	ASN
367	Disorders of refraction and accommodation; blindness and low vision	sense organs	rs13050728	IFNAR2	21	34615210	T	C	C	0.995873	0.0399363	0.920895	1.07696	0.917526	0.998582	1	687	2857	-0.10657	4.0686e-21	B2_trans,A2_Trans	CODING_TRANSCRIPT_INTRON_VARIANT	ASN
306	Other mental disorder	mental disorders	rs147812915	KAT7	17	47858295	C	T	T	0.978287	0.212055	0.645602	1.48241	0.917551	0.998582	1	659	6895	0.23438	1.0943e-07	A2_Trans	INTERGENIC_VARIANT	ASN
110.12	Althete's foot	infectious diseases	rs622568	SEC61G	7	54647894	A	C	C	0.982097	0.174788	0.697228	1.38336	0.91768	0.998582	1	318	7487	0.11965	2.6006e-06	A2_Trans	INTERGENIC_VARIANT	ASN
840.3	Joint/ligament sprain	injuries & poisonings	rs11234800	ME3	11	86479407	G	C	C	1.03579	0.340247	0.531684	2.01786	0.917682	0.998582	1	363	7471	-0.077173	3.0702e-06	B2_trans	INTERGENIC_VARIANT	ASN
368	Visual disturbances	sense organs	rs61667602	CRHR1	17	43785349	T	C	C	0.975939	0.235693	0.614894	1.54898	0.917697	0.998582	1	823	6499	-0.093554	9.1279e-12	B2_trans	FIVE_PRIME_UTR_INTRON_VARIANT	ASN
735.1	Flat foot	musculoskeletal	rs10774679	OAS3	12	113374748	C	T	T	0.990131	0.0959936	0.820319	1.19509	0.917706	0.998582	1	280	7428	0.075824	4.6954e-12	B2_trans	UPSTREAM_GENE_VARIANT	ASN
726	Peripheral enthesopathies and allied syndromes	musculoskeletal	rs467843	TRAPPC13	5	64945715	A	G	G	0.995141	0.0471886	0.90723	1.09157	0.917782	0.998582	1	903	5673	-0.089724	1.7259e-06	A2_Trans	CODING_TRANSCRIPT_INTRON_VARIANT	ASN
250.4	Abnormal glucose	endocrine/metabolic	rs2277732	DPP9	19	4723670	C	A	A	1.00788	0.0760572	0.868299	1.1699	0.917795	0.998582	1	662	6292	0.11697	6.1912e-22	B2_trans,A2_Trans	FIVE_PRIME_UTR_INTRON_VARIANT	ASN
465.2	Acute pharyngitis	respiratory	rs11085727	TYK2	19	10466123	C	T	T	1.01094	0.105424	0.822218	1.24297	0.917818	0.998582	1	566	7296	0.17253	2.3333e-18	A2_Trans,B2_trans	CODING_TRANSCRIPT_INTRON_VARIANT	ASN
939	Atopic/contact dermatitis due to other or unspecified	dermatologic	rs732990	CIB4	2	26842146	C	G	G	1.00739	0.0713883	0.875851	1.15868	0.917891	0.998582	1	889	5826	0.056389	5.6358e-07	B2_trans	CODING_TRANSCRIPT_INTRON_VARIANT	ASN
271	Disorders of carbohydrate transport and metabolism	endocrine/metabolic	rs1878527	ANKRD30BL	2	133056313	T	C	C	1.02838	0.271556	0.603957	1.75107	0.917912	0.998582	1	273	7581	-0.077457	2.0215e-06	B2_trans	INTERGENIC_VARIANT	ASN
727	Other disorders of synovium, tendon, and bursa	musculoskeletal	rs10086829	COL14A1	8	121149129	G	A	A	1.00696	0.0672636	0.882583	1.14885	0.917925	0.998582	1	536	6810	-0.097352	3.8599e-06	A2_Trans	FIVE_PRIME_UTR_INTRON_VARIANT	ASN
433	Cerebrovascular disease	circulatory system	rs76423999	SLC12A7	5	1098067	T	A	A	1.0086	0.083234	0.856779	1.18732	0.918088	0.998582	1	244	7313	0.18412	3.8813e-07	A2_Trans	CODING_TRANSCRIPT_INTRON_VARIANT	ASN
367.1	Myopia	sense organs	rs10086829	COL14A1	8	121149129	G	A	A	1.00499	0.0483958	0.914043	1.10498	0.918092	0.998582	1	1161	5255	-0.097352	3.8599e-06	A2_Trans	FIVE_PRIME_UTR_INTRON_VARIANT	ASN
296.1	Bipolar	mental disorders	rs7579014	BCL11A	2	60707894	G	A	A	0.983636	0.16044	0.718237	1.3471	0.918093	0.998582	1	105	7660	-0.05629	1.2614e-06	B2_trans	CODING_TRANSCRIPT_INTRON_VARIANT	ASN
290	Delirium dementia and amnestic and other cognitive disorders	mental disorders	rs9268576	HLA-DRA	6	32395641	T	C	C	1.01669	0.16099	0.741574	1.39388	0.918101	0.998582	1	137	7723	0.095134	9.9752e-07	B2_trans	INTERGENIC_VARIANT	ASN
365.1	Open-angle glaucoma	sense organs	rs7579014	BCL11A	2	60707894	G	A	A	1.00997	0.0964861	0.835948	1.22022	0.918106	0.998582	1	329	6539	-0.05629	1.2614e-06	B2_trans	CODING_TRANSCRIPT_INTRON_VARIANT	ASN
522	Diseases of pulp and periapical tissues	digestive	rs3746539	PTPRT	20	40702071	G	A	A	1.00809	0.0784809	0.864367	1.17572	0.918184	0.998582	1	257	7399	0.05405	1.7723e-06	B2_trans	THREE_PRIME_UTR_EXON_VARIANT	ASN
401.21	Hypertensive heart disease	circulatory system	rs76073397	MIR548H2	16	11386452	T	C	C	1.01826	0.176236	0.720851	1.43837	0.918233	0.998582	1	237	7601	0.14454	9.6663e-07	A2_Trans,B2_trans	INTERGENIC_VARIANT	ASN
411.8	Other chronic ischemic heart disease, unspecified	circulatory system	rs111837807	CCHCR1	6	31121232	T	C	C	0.988785	0.109878	0.797211	1.2264	0.918246	0.998582	1	204	7364	0.20363	2.152e-11	A2_Trans,B2_trans	CODING_TRANSCRIPT_INTRON_VARIANT	ASN
571	Chronic liver disease and cirrhosis	digestive	rs60305836	CDH8	16	61709381	A	C	C	0.979569	0.201167	0.660392	1.45301	0.91827	0.998582	1	293	7221	0.086719	1.1846e-06	B2_trans	CODING_TRANSCRIPT_INTRON_VARIANT	ASN
512.8	Cough	respiratory	rs915823	TMPRSS2	21	42851454	A	C	C	1.00656	0.0637592	0.888318	1.14054	0.918303	0.998582	1	1119	5936	-0.066039	1.6687e-06	B2_trans	CODING_TRANSCRIPT_INTRON_VARIANT	ASN
698	Pruritus and related conditions	dermatologic	rs11085727	TYK2	19	10466123	C	T	T	1.00991	0.0962549	0.836281	1.2196	0.918363	0.998582	1	385	7442	0.17253	2.3333e-18	A2_Trans,B2_trans	CODING_TRANSCRIPT_INTRON_VARIANT	ASN
694	Dyschromia and Vitiligo	dermatologic	rs75505823	LRP1	12	57540956	G	T	T	1.07618	0.716528	0.264226	4.38324	0.918389	0.998582	1	397	7456	-0.20852	3.0745e-06	A2_Trans	CODING_TRANSCRIPT_INTRON_VARIANT	ASN
411.2	Myocardial infarction	circulatory system	rs9367106	LOC100505711	6	41483390	G	C	C	0.989143	0.106595	0.802648	1.21897	0.918429	0.998582	1	144	7636	0.20225	3.4038e-11	B2_trans	INTERGENIC_VARIANT	ASN
433.31	Transient cerebral ischemia	circulatory system	rs34488998	NKAIN3	8	63408372	G	A	A	0.911615	0.905633	0.154502	5.37883	0.918613	0.998582	1	149	7714	0.1355	3.4644e-06	B2_trans	CODING_TRANSCRIPT_INTRON_VARIANT	ASN
525	Other diseases of the teeth and supporting structures	digestive	rs35508621	LZTFL1	3	45880481	T	C	C	1.01171	0.113981	0.809164	1.26496	0.918625	0.998582	1	535	6101	0.38931	6.0917e-89	B2_trans	CODING_TRANSCRIPT_INTRON_VARIANT	ASN
371.3	Inflammation of eyelids	sense organs	rs8080583	KANSL1	17	44162597	C	A	A	1.02842	0.274367	0.600661	1.76081	0.91864	0.998582	1	536	7043	-0.12662	2.0785e-08	A2_Trans	CODING_TRANSCRIPT_INTRON_VARIANT	ASN
427.5	Arrhythmia (cardiac) NOS	circulatory system	rs915823	TMPRSS2	21	42851454	A	C	C	0.98665	0.1316	0.762334	1.27697	0.918658	0.998582	1	380	7485	-0.066039	1.6687e-06	B2_trans	CODING_TRANSCRIPT_INTRON_VARIANT	ASN
585.1	Acute renal failure	genitourinary	rs60305836	CDH8	16	61709381	A	C	C	1.02722	0.263089	0.61337	1.72031	0.918687	0.998582	1	211	7567	0.086719	1.1846e-06	B2_trans	CODING_TRANSCRIPT_INTRON_VARIANT	ASN
280	Iron deficiency anemias	hematopoietic	rs7089827	TFAM	10	60157611	C	T	T	1.01072	0.104533	0.82348	1.24054	0.918739	0.998582	1	195	7593	-0.14471	2.0338e-06	A2_Trans	THREE_PRIME_UTR_EXON_VARIANT	ASN
368	Visual disturbances	sense organs	rs12567716	FOXD2	1	48197570	T	C	C	1.00611	0.0597666	0.894897	1.13115	0.918785	0.998582	1	823	6499	-0.090753	1.4878e-06	B2_trans	INTERGENIC_VARIANT	ASN
244.4	Hypothyroidism NOS	endocrine/metabolic	rs9577395	ATP11A	13	113534984	C	G	G	1.00929	0.0906937	0.844923	1.20563	0.918794	0.998582	1	112	7525	0.064829	8.6068e-07	B2_trans,A2_Trans	CODING_TRANSCRIPT_INTRON_VARIANT	ASN
454	Varicose veins	circulatory system	rs495828	ABO	9	136154867	G	T	T	1.01378	0.134445	0.778943	1.31942	0.9189	0.998582	1	142	7728	-0.13432	6.5649e-10	A2_Trans	UPSTREAM_GENE_VARIANT	ASN
290	Delirium dementia and amnestic and other cognitive disorders	mental disorders	rs117169628	SLC22A31	16	89262657	G	A	A	1.03372	0.325809	0.545851	1.95763	0.918924	0.998582	1	137	7723	0.081201	5.77e-07	B2_trans	SYNONYMOUS_VARIANT	ASN
340	Migraine	neurological	rs467843	TRAPPC13	5	64945715	A	G	G	1.00697	0.068255	0.880881	1.1511	0.918956	0.998582	1	270	7152	-0.089724	1.7259e-06	A2_Trans	CODING_TRANSCRIPT_INTRON_VARIANT	ASN
274.11	Gouty arthropathy	endocrine/metabolic	rs10774671	OAS1	12	113357193	G	A	A	1.01289	0.125907	0.791385	1.29638	0.919006	0.998582	1	180	7677	0.12569	3.6032e-11	A2_Trans	SPLICE_ACCEPTOR_VARIANT	ASN
574	Cholelithiasis and cholecystitis	digestive	rs12660421	FOXP4-AS1	6	41488378	G	A	A	1.01198	0.117219	0.804258	1.27335	0.91907	0.998582	1	136	7711	0.35506	1.1424e-09	A2_Trans	DOWNSTREAM_GENE_VARIANT	ASN
366.2	Senile cataract	sense organs	rs34488998	NKAIN3	8	63408372	G	A	A	0.959207	0.410264	0.429235	2.14353	0.919141	0.998582	1	574	5150	0.1355	3.4644e-06	B2_trans	CODING_TRANSCRIPT_INTRON_VARIANT	ASN
327.4	Insomnia	neurological	rs495828	ABO	9	136154867	G	T	T	0.993936	0.0599129	0.883814	1.11778	0.919142	0.998582	1	797	5995	-0.13432	6.5649e-10	A2_Trans	UPSTREAM_GENE_VARIANT	ASN
726	Peripheral enthesopathies and allied syndromes	musculoskeletal	rs1453205	LOC101928196	2	19901073	C	T	T	0.995419	0.0452677	0.910907	1.08777	0.919207	0.998582	1	903	5673	0.096992	3.6368e-06	A2_Trans	INTERGENIC_VARIANT	ASN
1010.2	NA	NA	rs78313563	ESS2	22	19136365	G	A	A	1.02671	0.260163	0.616591	1.70962	0.919296	0.998582	1	1002	6299	0.40873	6.5914e-07	A2_Trans	UPSTREAM_GENE_VARIANT	ASN
316	Substance addiction and disorders	mental disorders	rs11702230	LOC101928126	21	35377591	C	T	T	1.01062	0.10439	0.823627	1.24007	0.919396	0.998582	1	230	7325	0.099731	3.223e-09	B2_trans	INTERGENIC_VARIANT	ASN
690	Erythematosquamous dermatosis	dermatologic	rs495828	ABO	9	136154867	G	T	T	0.988596	0.113383	0.791602	1.23461	0.919425	0.998582	1	296	7474	-0.13432	6.5649e-10	A2_Trans	UPSTREAM_GENE_VARIANT	ASN
698	Pruritus and related conditions	dermatologic	rs147812915	KAT7	17	47858295	C	T	T	1.03004	0.29267	0.580406	1.82799	0.919454	0.998582	1	385	7442	0.23438	1.0943e-07	A2_Trans	INTERGENIC_VARIANT	ASN
411.2	Myocardial infarction	circulatory system	rs12660421	FOXP4-AS1	6	41488378	G	A	A	0.989395	0.105461	0.804639	1.21657	0.919474	0.998582	1	144	7636	0.35506	1.1424e-09	A2_Trans	DOWNSTREAM_GENE_VARIANT	ASN
1005	NA	NA	rs35508621	LZTFL1	3	45880481	T	C	C	0.985586	0.143851	0.743444	1.3066	0.919609	0.998582	1	1093	6119	0.38931	6.0917e-89	B2_trans	CODING_TRANSCRIPT_INTRON_VARIANT	ASN
272.13	Mixed hyperlipidemia	endocrine/metabolic	rs11085727	TYK2	19	10466123	C	T	T	0.995063	0.0490386	0.903876	1.09545	0.919611	0.998582	1	526	6428	0.17253	2.3333e-18	A2_Trans,B2_trans	CODING_TRANSCRIPT_INTRON_VARIANT	ASN
728.7	Fasciitis	musculoskeletal	rs495828	ABO	9	136154867	G	T	T	0.992649	0.0731099	0.860131	1.14558	0.919613	0.998582	1	401	6902	-0.13432	6.5649e-10	A2_Trans	UPSTREAM_GENE_VARIANT	ASN
755	Congenital anomalies of limbs	congenital anomalies	rs9501257	HLA-DPB1	6	33055355	A	G	G	1.01214	0.119892	0.800179	1.28024	0.919849	0.998582	1	274	7577	0.17269	4.1339e-08	A2_Trans	THREE_PRIME_UTR_EXON_VARIANT	ASN
365.11	Primary open angle glaucoma	sense organs	rs467843	TRAPPC13	5	64945715	A	G	G	1.00928	0.0919726	0.842804	1.20865	0.919957	0.998582	1	98	7659	-0.089724	1.7259e-06	A2_Trans	CODING_TRANSCRIPT_INTRON_VARIANT	ASN
295.3	Psychosis	mental disorders	rs1878527	ANKRD30BL	2	133056313	T	C	C	0.975044	0.251505	0.595583	1.59627	0.919958	0.998582	1	105	7729	-0.077457	2.0215e-06	B2_trans	INTERGENIC_VARIANT	ASN
497	Bronchitis	respiratory	rs505922	ABO	9	136149229	T	C	C	0.989759	0.1025	0.80962	1.20998	0.920008	0.998582	1	475	7373	-0.099884	2.0889e-20	B2_trans	CODING_TRANSCRIPT_INTRON_VARIANT	ASN
362	Other retinal disorders	sense organs	rs7579014	BCL11A	2	60707894	G	A	A	1.01003	0.0994541	0.831151	1.22741	0.92005	0.998582	1	592	6342	-0.05629	1.2614e-06	B2_trans	CODING_TRANSCRIPT_INTRON_VARIANT	ASN
455	Hemorrhoids	circulatory system	rs35154152	THBS3	1	155172725	T	C	C	0.988489	0.115376	0.788431	1.23931	0.920068	0.998582	1	775	6603	-0.20528	2.3574e-11	A2_Trans	SYNONYMOUS_VARIANT	ASN
727.1	Synovitis and tenosynovitis	musculoskeletal	rs9577395	ATP11A	13	113534984	C	G	G	1.00948	0.0941011	0.839461	1.21394	0.9201	0.998582	1	311	7365	0.064829	8.6068e-07	B2_trans,A2_Trans	CODING_TRANSCRIPT_INTRON_VARIANT	ASN
427.5	Arrhythmia (cardiac) NOS	circulatory system	rs7560588	BCL11A	2	60727416	G	A	A	0.976208	0.240106	0.609766	1.56286	0.920116	0.998582	1	380	7485	-0.12371	2.3396e-07	A2_Trans	CODING_TRANSCRIPT_INTRON_VARIANT	ASN
535	Gastritis and duodenitis	digestive	rs915823	TMPRSS2	21	42851454	A	C	C	1.01184	0.117379	0.803893	1.27358	0.920128	0.998582	1	354	7460	-0.066039	1.6687e-06	B2_trans	CODING_TRANSCRIPT_INTRON_VARIANT	ASN
426	Cardiac conduction disorders	circulatory system	rs10774671	OAS1	12	113357193	G	A	A	0.991533	0.084858	0.839607	1.17095	0.920187	0.998582	1	548	7051	0.12569	3.6032e-11	A2_Trans	SPLICE_ACCEPTOR_VARIANT	ASN
272.13	Mixed hyperlipidemia	endocrine/metabolic	rs61667602	CRHR1	17	43785349	T	C	C	1.01804	0.17853	0.717462	1.44454	0.920239	0.998582	1	526	6428	-0.093554	9.1279e-12	B2_trans	FIVE_PRIME_UTR_INTRON_VARIANT	ASN
427.2	Atrial fibrillation and flutter	circulatory system	rs9896243	NSF	17	44826056	C	G	G	0.97017	0.302521	0.536218	1.75531	0.92026	0.998582	1	118	7531	-0.13155	3.2234e-08	A2_Trans	CODING_TRANSCRIPT_INTRON_VARIANT	ASN
720	Spinal stenosis	musculoskeletal	rs1453205	LOC101928196	2	19901073	C	T	T	1.00779	0.0775615	0.865668	1.17326	0.920262	0.998582	1	239	7426	0.096992	3.6368e-06	A2_Trans	INTERGENIC_VARIANT	ASN
351	Other peripheral nerve disorders	neurological	rs7089827	TFAM	10	60157611	C	T	T	1.00627	0.0624634	0.890319	1.13732	0.920287	0.998582	1	475	6738	-0.14471	2.0338e-06	A2_Trans	THREE_PRIME_UTR_EXON_VARIANT	ASN
041	Bacterial infection NOS	infectious diseases	rs147812915	KAT7	17	47858295	C	T	T	0.967964	0.325665	0.511273	1.83259	0.920359	0.998582	1	303	7561	0.23438	1.0943e-07	A2_Trans	INTERGENIC_VARIANT	ASN
1009	NA	NA	rs60869999	MYO1C	17	1390948	A	T	T	1.00882	0.0878238	0.849291	1.19831	0.920386	0.998582	1	745	6821	0.059541	2.9039e-06	B2_trans	CODING_TRANSCRIPT_INTRON_VARIANT	ASN
371.21	Allergic conjunctivitis	sense organs	rs9268576	HLA-DRA	6	32395641	T	C	C	1.01399	0.139128	0.77198	1.33186	0.920482	0.998582	1	321	7515	0.095134	9.9752e-07	B2_trans	INTERGENIC_VARIANT	ASN
497	Bronchitis	respiratory	rs9268576	HLA-DRA	6	32395641	T	C	C	1.01492	0.148366	0.758826	1.35744	0.920496	0.998582	1	475	7373	0.095134	9.9752e-07	B2_trans	INTERGENIC_VARIANT	ASN
735	Acquired foot deformities	musculoskeletal	rs4830964	.	23	15515319	C	G	G	0.995277	0.0474388	0.90691	1.09226	0.920512	0.998582	1	461	6870	0.046578	2.9701e-06	B2_trans	SEQUENCE_VARIANT	ASN
318	Tobacco use disorder	mental disorders	rs6869036	MGAT1	5	180223327	C	T	T	1.01264	0.125884	0.791226	1.296	0.920542	0.998582	1	677	5917	0.25536	1.7578e-06	A2_Trans	FIVE_PRIME_UTR_INTRON_VARIANT	ASN
564	Functional digestive disorders	digestive	rs117169628	SLC22A31	16	89262657	G	A	A	0.974543	0.25856	0.587102	1.61766	0.920556	0.998582	1	331	7460	0.081201	5.77e-07	B2_trans	SYNONYMOUS_VARIANT	ASN
386.9	Dizziness and giddiness (Light-headedness and vertigo)	sense organs	rs9501257	HLA-DPB1	6	33055355	A	G	G	1.00745	0.0744988	0.870583	1.16583	0.920639	0.998582	1	697	6760	0.17269	4.1339e-08	A2_Trans	THREE_PRIME_UTR_EXON_VARIANT	ASN
726.1	Enthesopathy	musculoskeletal	rs34488998	NKAIN3	8	63408372	G	A	A	0.951441	0.49977	0.357254	2.53388	0.920661	0.998582	1	619	6777	0.1355	3.4644e-06	B2_trans	CODING_TRANSCRIPT_INTRON_VARIANT	ASN
272.1	Hyperlipidemia	endocrine/metabolic	rs467843	TRAPPC13	5	64945715	A	G	G	1.00451	0.0452397	0.919281	1.09765	0.920688	0.998582	1	686	2472	-0.089724	1.7259e-06	A2_Trans	CODING_TRANSCRIPT_INTRON_VARIANT	ASN
300.1	Anxiety disorder	mental disorders	rs2277732	DPP9	19	4723670	C	A	A	1.00637	0.0638182	0.888049	1.14046	0.920701	0.998582	1	722	5550	0.11697	6.1912e-22	B2_trans,A2_Trans	FIVE_PRIME_UTR_INTRON_VARIANT	ASN
496	Chronic airway obstruction	respiratory	rs2284028	NCF4	22	37265172	A	C	C	0.982792	0.174361	0.698305	1.38318	0.920701	0.998582	1	329	7263	0.31271	4.1737e-06	A2_Trans	CODING_TRANSCRIPT_INTRON_VARIANT	ASN
706	Diseases of sebaceous glands	dermatologic	rs2277732	DPP9	19	4723670	C	A	A	1.00845	0.0846213	0.854328	1.19038	0.920789	0.998582	1	730	6498	0.11697	6.1912e-22	B2_trans,A2_Trans	FIVE_PRIME_UTR_INTRON_VARIANT	ASN
740.9	Osteoarthrosis NOS	musculoskeletal	rs111783124	LOC101928126	21	35362848	G	A	A	1.0075	0.0751963	0.869436	1.16749	0.920854	0.998582	1	587	6311	0.13532	2.1558e-07	A2_Trans	INTERGENIC_VARIANT	ASN
379.2	Disorders of vitreous body	sense organs	rs9577395	ATP11A	13	113534984	C	G	G	1.00835	0.0836845	0.855811	1.18807	0.920872	0.998582	1	467	7083	0.064829	8.6068e-07	B2_trans,A2_Trans	CODING_TRANSCRIPT_INTRON_VARIANT	ASN
372	Disorders of conjunctiva	sense organs	rs11234800	ME3	11	86479407	G	C	C	0.960214	0.40892	0.430819	2.14014	0.920912	0.998582	1	407	7330	-0.077173	3.0702e-06	B2_trans	INTERGENIC_VARIANT	ASN
835	Internal derangement of knee	injuries & poisonings	rs9577395	ATP11A	13	113534984	C	G	G	1.00969	0.0971319	0.834659	1.22143	0.920914	0.998582	1	269	7444	0.064829	8.6068e-07	B2_trans,A2_Trans	CODING_TRANSCRIPT_INTRON_VARIANT	ASN
185	Cancer of prostate	neoplasms	rs13179014	SPEF2	5	35693227	A	C	C	0.987713	0.124577	0.773731	1.26087	0.920946	0.998582	1	70	7688	-0.061249	6.1057e-07	B2_trans	CODING_TRANSCRIPT_INTRON_VARIANT	ASN
1009	NA	NA	rs7560588	BCL11A	2	60727416	G	A	A	0.984457	0.157882	0.72245	1.34148	0.920962	0.998582	1	745	6821	-0.12371	2.3396e-07	A2_Trans	CODING_TRANSCRIPT_INTRON_VARIANT	ASN
272.13	Mixed hyperlipidemia	endocrine/metabolic	rs2924480	ELF5	11	34529831	T	C	C	1.00579	0.0582039	0.897354	1.12733	0.920999	0.998582	1	526	6428	-0.11648	2.817e-07	A2_Trans	CODING_TRANSCRIPT_INTRON_VARIANT	ASN
599.5	Frequency of urination and polyuria	genitourinary	rs78313563	ESS2	22	19136365	G	A	A	1.03507	0.34763	0.523679	2.04584	0.921023	0.998582	1	398	7286	0.40873	6.5914e-07	A2_Trans	UPSTREAM_GENE_VARIANT	ASN
690.1	Seborrheic dermatitis	dermatologic	rs10774671	OAS1	12	113357193	G	A	A	0.989733	0.10416	0.806969	1.21389	0.921078	0.998582	1	288	7483	0.12569	3.6032e-11	A2_Trans	SPLICE_ACCEPTOR_VARIANT	ASN
278	Overweight, obesity and other hyperalimentation	endocrine/metabolic	rs7671107	LOC101929161	4	25449225	G	A	A	0.99574	0.0431083	0.915065	1.08353	0.921108	0.998582	1	665	5040	-0.064456	1.0803e-06	B2_trans	INTERGENIC_VARIANT	ASN
585.3	Chronic renal failure [CKD]	genitourinary	rs3746539	PTPRT	20	40702071	G	A	A	1.00659	0.06631	0.883909	1.14629	0.921146	0.998582	1	209	7210	0.05405	1.7723e-06	B2_trans	THREE_PRIME_UTR_EXON_VARIANT	ASN
371.21	Allergic conjunctivitis	sense organs	rs10086829	COL14A1	8	121149129	G	A	A	1.01113	0.111827	0.812119	1.25891	0.921157	0.998582	1	321	7515	-0.097352	3.8599e-06	A2_Trans	FIVE_PRIME_UTR_INTRON_VARIANT	ASN
760	Back pain	symptoms	rs9896243	NSF	17	44826056	C	G	G	1.01403	0.140913	0.76932	1.33659	0.921224	0.998582	1	803	3511	-0.13155	3.2234e-08	A2_Trans	CODING_TRANSCRIPT_INTRON_VARIANT	ASN
261	Vitamin deficiency	endocrine/metabolic	rs505922	ABO	9	136149229	T	C	C	0.995553	0.0450844	0.911357	1.08753	0.921254	0.998582	1	726	5942	-0.099884	2.0889e-20	B2_trans	CODING_TRANSCRIPT_INTRON_VARIANT	ASN
1010.5	NA	NA	rs505922	ABO	9	136149229	T	C	C	0.996119	0.0393401	0.922199	1.07596	0.921259	0.998582	1	1641	2601	-0.099884	2.0889e-20	B2_trans	CODING_TRANSCRIPT_INTRON_VARIANT	ASN
458	Hypotension	circulatory system	rs6869036	MGAT1	5	180223327	C	T	T	0.971667	0.291131	0.549169	1.71921	0.921356	0.998582	1	331	7514	0.25536	1.7578e-06	A2_Trans	FIVE_PRIME_UTR_INTRON_VARIANT	ASN
110.1	Dermatophytosis	infectious diseases	rs1453205	LOC101928196	2	19901073	C	T	T	0.994555	0.0553091	0.892379	1.10843	0.921358	0.998582	1	693	6503	0.096992	3.6368e-06	A2_Trans	INTERGENIC_VARIANT	ASN
401.21	Hypertensive heart disease	circulatory system	rs11234800	ME3	11	86479407	G	C	C	0.964953	0.361791	0.474843	1.96093	0.921449	0.998582	1	237	7601	-0.077173	3.0702e-06	B2_trans	INTERGENIC_VARIANT	ASN
773	NA	NA	rs721917	SFTPD	10	81706324	A	G	G	1.00417	0.0422249	0.924412	1.09081	0.921483	0.998582	1	1209	5163	0.055247	2.0819e-07	B2_trans	SYNONYMOUS_VARIANT	ASN
250.4	Abnormal glucose	endocrine/metabolic	rs495828	ABO	9	136154867	G	T	T	0.993898	0.0620996	0.88	1.12254	0.921484	0.998582	1	662	6292	-0.13432	6.5649e-10	A2_Trans	UPSTREAM_GENE_VARIANT	ASN
216	Benign neoplasm of skin	neoplasms	rs5023077	FBRSL1	12	133141973	T	C	C	0.99073	0.0944934	0.823232	1.19231	0.921487	0.998582	1	525	7241	-0.090901	1.5172e-06	A2_Trans	CODING_TRANSCRIPT_INTRON_VARIANT	ASN
426	Cardiac conduction disorders	circulatory system	rs12660421	FOXP4-AS1	6	41488378	G	A	A	1.00832	0.0840821	0.855122	1.18897	0.921495	0.998582	1	548	7051	0.35506	1.1424e-09	A2_Trans	DOWNSTREAM_GENE_VARIANT	ASN
208	Benign neoplasm of colon	neoplasms	rs111783124	LOC101928126	21	35362848	G	A	A	0.992296	0.0785989	0.850624	1.15756	0.921616	0.998582	1	581	6372	0.13532	2.1558e-07	A2_Trans	INTERGENIC_VARIANT	ASN
496	Chronic airway obstruction	respiratory	rs9461128	TMEM14B	6	10753875	T	C	C	1.01864	0.187778	0.704991	1.47183	0.921653	0.998582	1	329	7263	0.13046	3.4269e-06	B2_trans	CODING_TRANSCRIPT_INTRON_VARIANT	ASN
300.12	Agorophobia, social phobia, and panic disorder	mental disorders	rs77534576	DLX4	17	47940666	C	T	T	0.970833	0.301073	0.538109	1.75153	0.921679	0.998582	1	179	7613	0.20794	1.7585e-10	B2_trans	INTERGENIC_VARIANT	ASN
1002	NA	NA	rs76073397	MIR548H2	16	11386452	T	C	C	0.980655	0.198702	0.664326	1.44761	0.921685	0.998582	1	212	7649	0.14454	9.6663e-07	A2_Trans,B2_trans	INTERGENIC_VARIANT	ASN
728.7	Fasciitis	musculoskeletal	rs77534576	DLX4	17	47940666	C	T	T	1.01807	0.182957	0.711289	1.45718	0.922012	0.998582	1	401	6902	0.20794	1.7585e-10	B2_trans	INTERGENIC_VARIANT	ASN
276	Disorders of fluid, electrolyte, and acid-base balance	endocrine/metabolic	rs10774671	OAS1	12	113357193	G	A	A	1.00758	0.0772495	0.866016	1.17229	0.922095	0.998582	1	513	6974	0.12569	3.6032e-11	A2_Trans	SPLICE_ACCEPTOR_VARIANT	ASN
465	Acute upper respiratory infections of multiple or unspecified sites	respiratory	rs9268576	HLA-DRA	6	32395641	T	C	C	0.992961	0.0723817	0.86163	1.14431	0.922261	0.998582	1	1210	5761	0.095134	9.9752e-07	B2_trans	INTERGENIC_VARIANT	ASN
596	Other disorders of bladder	genitourinary	rs10129899	LINC00637	14	104330432	C	A	A	0.989261	0.110731	0.796263	1.22904	0.922322	0.998582	1	192	7666	-0.057002	2.1916e-06	B2_trans	INTERGENIC_VARIANT	ASN
727	Other disorders of synovium, tendon, and bursa	musculoskeletal	rs67959919	LZTFL1	3	45871908	G	A	A	0.985477	0.150067	0.73436	1.32246	0.922341	0.998582	1	536	6810	0.59355	1.6043e-80	A2_Trans	CODING_TRANSCRIPT_INTRON_VARIANT	ASN
605	Erectile dysfunction [ED]	genitourinary	rs6869036	MGAT1	5	180223327	C	T	T	1.01282	0.130642	0.784022	1.30838	0.922347	0.998582	1	532	6144	0.25536	1.7578e-06	A2_Trans	FIVE_PRIME_UTR_INTRON_VARIANT	ASN
338.1	Acute pain	neurological	rs2277732	DPP9	19	4723670	C	A	A	1.01418	0.144609	0.763876	1.3465	0.922445	0.998582	1	440	7383	0.11697	6.1912e-22	B2_trans,A2_Trans	FIVE_PRIME_UTR_INTRON_VARIANT	ASN
300.9	Posttraumatic stress disorder	mental disorders	rs77534576	DLX4	17	47940666	C	T	T	1.01225	0.125167	0.79204	1.29369	0.922488	0.998582	1	339	5537	0.20794	1.7585e-10	B2_trans	INTERGENIC_VARIANT	ASN
596	Other disorders of bladder	genitourinary	rs12259804	PLEKHS1	10	115573378	T	C	C	1.07825	0.774548	0.236279	4.92059	0.922508	0.998582	1	192	7666	-0.27547	4.8674e-08	A2_Trans	INTERGENIC_VARIANT	ASN
690	Erythematosquamous dermatosis	dermatologic	rs505922	ABO	9	136149229	T	C	C	0.991426	0.088532	0.833493	1.17929	0.92252	0.998582	1	296	7474	-0.099884	2.0889e-20	B2_trans	CODING_TRANSCRIPT_INTRON_VARIANT	ASN
522.1	Pulpitis and necrosis of tooth pulp	digestive	rs147812915	KAT7	17	47858295	C	T	T	0.972735	0.284328	0.557153	1.6983	0.922549	0.998582	1	214	7587	0.23438	1.0943e-07	A2_Trans	INTERGENIC_VARIANT	ASN
295.3	Psychosis	mental disorders	rs622568	SEC61G	7	54647894	A	C	C	0.982124	0.185534	0.682715	1.41284	0.922552	0.998582	1	105	7729	0.11965	2.6006e-06	A2_Trans	INTERGENIC_VARIANT	ASN
782.3	Edema	symptoms	rs9268576	HLA-DRA	6	32395641	T	C	C	0.98824	0.121699	0.778524	1.25445	0.922565	0.998582	1	382	7321	0.095134	9.9752e-07	B2_trans	INTERGENIC_VARIANT	ASN
585.3	Chronic renal failure [CKD]	genitourinary	rs581342	LMNA	1	156095466	T	C	C	1.01911	0.194734	0.695763	1.49271	0.92258	0.998582	1	209	7210	0.090245	2.6355e-07	B2_trans	CODING_TRANSCRIPT_INTRON_VARIANT	ASN
351	Other peripheral nerve disorders	neurological	rs1453205	LOC101928196	2	19901073	C	T	T	1.00542	0.0556703	0.901494	1.12134	0.922583	0.998582	1	475	6738	0.096992	3.6368e-06	A2_Trans	INTERGENIC_VARIANT	ASN
764	Sciatica	symptoms	rs581342	LMNA	1	156095466	T	C	C	0.975617	0.254232	0.592757	1.60576	0.922649	0.998582	1	337	7426	0.090245	2.6355e-07	B2_trans	CODING_TRANSCRIPT_INTRON_VARIANT	ASN
735.1	Flat foot	musculoskeletal	rs35508621	LZTFL1	3	45880481	T	C	C	1.01995	0.203482	0.684502	1.51979	0.922659	0.998582	1	280	7428	0.38931	6.0917e-89	B2_trans	CODING_TRANSCRIPT_INTRON_VARIANT	ASN
726	Peripheral enthesopathies and allied syndromes	musculoskeletal	rs35154152	THBS3	1	155172725	T	C	C	0.991894	0.0838487	0.841576	1.16906	0.922671	0.998582	1	903	5673	-0.20528	2.3574e-11	A2_Trans	SYNONYMOUS_VARIANT	ASN
497	Bronchitis	respiratory	rs7960611	CLEC1A	12	10230416	G	A	A	1.01165	0.119366	0.800616	1.2783	0.922727	0.998582	1	475	7373	-0.1584	3.3086e-07	A2_Trans	CODING_TRANSCRIPT_INTRON_VARIANT	ASN
285	Other anemias	hematopoietic	rs7671107	LOC101929161	4	25449225	G	A	A	1.00645	0.0663168	0.883781	1.14615	0.922732	0.998582	1	410	6920	-0.064456	1.0803e-06	B2_trans	INTERGENIC_VARIANT	ASN
512.9	Other dyspnea	respiratory	rs9896243	NSF	17	44826056	C	G	G	0.978329	0.225881	0.628369	1.52319	0.922732	0.998582	1	886	6565	-0.13155	3.2234e-08	A2_Trans	CODING_TRANSCRIPT_INTRON_VARIANT	ASN
835	Internal derangement of knee	injuries & poisonings	rs147812915	KAT7	17	47858295	C	T	T	0.976262	0.247736	0.600749	1.5865	0.922747	0.998582	1	269	7444	0.23438	1.0943e-07	A2_Trans	INTERGENIC_VARIANT	ASN
585.1	Acute renal failure	genitourinary	rs10774679	OAS3	12	113374748	C	T	T	1.01063	0.109106	0.816057	1.25159	0.922797	0.998582	1	211	7567	0.075824	4.6954e-12	B2_trans	UPSTREAM_GENE_VARIANT	ASN
338.1	Acute pain	neurological	rs61667602	CRHR1	17	43785349	T	C	C	0.969623	0.318548	0.519343	1.8103	0.922854	0.998582	1	440	7383	-0.093554	9.1279e-12	B2_trans	FIVE_PRIME_UTR_INTRON_VARIANT	ASN
355.1	Chronic pain syndrome	neurological	rs915823	TMPRSS2	21	42851454	A	C	C	0.988484	0.119704	0.781767	1.24986	0.922918	0.998582	1	144	7675	-0.066039	1.6687e-06	B2_trans	CODING_TRANSCRIPT_INTRON_VARIANT	ASN
765	Cervical radiculitis	symptoms	rs7579014	BCL11A	2	60707894	G	A	A	0.985147	0.154866	0.727242	1.33451	0.923021	0.998582	1	235	7517	-0.05629	1.2614e-06	B2_trans	CODING_TRANSCRIPT_INTRON_VARIANT	ASN
300.1	Anxiety disorder	mental disorders	rs111837807	CCHCR1	6	31121232	T	C	C	0.993656	0.0658663	0.873314	1.13058	0.923027	0.998582	1	722	5550	0.20363	2.152e-11	A2_Trans,B2_trans	CODING_TRANSCRIPT_INTRON_VARIANT	ASN
483	Acute bronchitis and bronchiolitis	respiratory	rs766826	ELF5	11	34528766	C	T	T	1.01013	0.10436	0.82328	1.2394	0.923035	0.998582	1	635	7157	-0.082134	1.155e-11	B2_trans	CODING_TRANSCRIPT_INTRON_VARIANT	ASN
706.8	Other specified diseases of sebaceous glands	dermatologic	rs60305836	CDH8	16	61709381	A	C	C	1.03037	0.30975	0.56148	1.89083	0.923052	0.998582	1	394	7451	0.086719	1.1846e-06	B2_trans	CODING_TRANSCRIPT_INTRON_VARIANT	ASN
1010.3	NA	NA	rs495828	ABO	9	136154867	G	T	T	0.995116	0.0507035	0.900979	1.09909	0.923074	0.998582	1	1566	4186	-0.13432	6.5649e-10	A2_Trans	UPSTREAM_GENE_VARIANT	ASN
706.1	Acne	dermatologic	rs10774679	OAS3	12	113374748	C	T	T	1.00979	0.100948	0.828525	1.23072	0.923091	0.998582	1	239	7490	0.075824	4.6954e-12	B2_trans	UPSTREAM_GENE_VARIANT	ASN
840.3	Joint/ligament sprain	injuries & poisonings	rs147812915	KAT7	17	47858295	C	T	T	0.971281	0.301894	0.537492	1.75516	0.923106	0.998582	1	363	7471	0.23438	1.0943e-07	A2_Trans	INTERGENIC_VARIANT	ASN
721.1	Spondylosis without myelopathy	musculoskeletal	rs60869999	MYO1C	17	1390948	A	T	T	1.00733	0.0757878	0.868286	1.16865	0.923188	0.998582	1	476	6911	0.059541	2.9039e-06	B2_trans	CODING_TRANSCRIPT_INTRON_VARIANT	ASN
300.4	Dysthymic disorder	mental disorders	rs5023077	FBRSL1	12	133141973	T	C	C	0.990849	0.0954584	0.821775	1.19471	0.923278	0.998582	1	245	7528	-0.090901	1.5172e-06	A2_Trans	CODING_TRANSCRIPT_INTRON_VARIANT	ASN
585.33	Chronic Kidney Disease, Stage III	genitourinary	rs75505823	LRP1	12	57540956	G	T	T	1.06771	0.680552	0.281297	4.05265	0.923311	0.998582	1	142	7550	-0.20852	3.0745e-06	A2_Trans	CODING_TRANSCRIPT_INTRON_VARIANT	ASN
374	Other disorders of eyelids	sense organs	rs11702230	LOC101928126	21	35377591	C	T	T	0.989073	0.114268	0.790612	1.23735	0.923398	0.998582	1	287	7317	0.099731	3.223e-09	B2_trans	INTERGENIC_VARIANT	ASN
785	Abdominal pain	symptoms	rs4830964	.	23	15515319	C	G	G	0.995896	0.0427993	0.915763	1.08304	0.923454	0.998582	1	837	6243	0.046578	2.9701e-06	B2_trans	SEQUENCE_VARIANT	ASN
512	Other symptoms of respiratory system	respiratory	rs117169628	SLC22A31	16	89262657	G	A	A	1.01145	0.118792	0.801362	1.27662	0.923644	0.998582	1	1337	4732	0.081201	5.77e-07	B2_trans	SYNONYMOUS_VARIANT	ASN
840	Sprains and strains	injuries & poisonings	rs732990	CIB4	2	26842146	C	G	G	0.992077	0.0829932	0.843144	1.16732	0.923646	0.998582	1	892	6296	0.056389	5.6358e-07	B2_trans	CODING_TRANSCRIPT_INTRON_VARIANT	ASN
372	Disorders of conjunctiva	sense organs	rs12809318	FBRSL1	12	133140840	T	C	C	1.01071	0.111212	0.812763	1.25687	0.923668	0.998582	1	407	7330	-0.062781	9.5289e-09	B2_trans	CODING_TRANSCRIPT_INTRON_VARIANT	ASN
727	Other disorders of synovium, tendon, and bursa	musculoskeletal	rs111783124	LOC101928126	21	35362848	G	A	A	0.991599	0.0881193	0.834312	1.17854	0.923724	0.998582	1	536	6810	0.13532	2.1558e-07	A2_Trans	INTERGENIC_VARIANT	ASN
280	Iron deficiency anemias	hematopoietic	rs67579710	THBS3	1	155173527	G	A	A	0.983173	0.177257	0.694622	1.39159	0.92373	0.998582	1	195	7593	-0.10348	1.0252e-09	B2_trans	CODING_TRANSCRIPT_INTRON_VARIANT	ASN
591	Urinary tract infection	genitourinary	rs7089827	TFAM	10	60157611	C	T	T	0.9908	0.0968248	0.819537	1.19785	0.923955	0.998582	1	428	7294	-0.14471	2.0338e-06	A2_Trans	THREE_PRIME_UTR_EXON_VARIANT	ASN
418	Nonspecific chest pain	circulatory system	rs111783124	LOC101928126	21	35362848	G	A	A	1.00657	0.0686654	0.879827	1.15158	0.923986	0.998582	1	902	5802	0.13532	2.1558e-07	A2_Trans	INTERGENIC_VARIANT	ASN
367.2	Astigmatism	sense organs	rs7089827	TFAM	10	60157611	C	T	T	1.0046	0.0481379	0.914153	1.104	0.92401	0.998582	1	1195	4963	-0.14471	2.0338e-06	A2_Trans	THREE_PRIME_UTR_EXON_VARIANT	ASN
276	Disorders of fluid, electrolyte, and acid-base balance	endocrine/metabolic	rs4830964	.	23	15515319	C	G	G	0.995001	0.052588	0.897554	1.10303	0.924075	0.998582	1	513	6974	0.046578	2.9701e-06	B2_trans	SEQUENCE_VARIANT	ASN
532	Dysphagia	digestive	rs1405655	NR1H2	19	50882619	T	C	C	0.990413	0.101273	0.812106	1.20787	0.924219	0.998582	1	226	7438	0.075181	1.1208e-11	B2_trans,A2_Trans	CODING_TRANSCRIPT_INTRON_VARIANT	ASN
523.1	Gingivitis	digestive	rs7960611	CLEC1A	12	10230416	G	A	A	0.99282	0.0757757	0.855796	1.15178	0.924237	0.998582	1	365	7130	-0.1584	3.3086e-07	A2_Trans	CODING_TRANSCRIPT_INTRON_VARIANT	ASN
395	Heart valve disorders	circulatory system	rs35705950	MUC5B	11	1241221	G	T	T	0.966298	0.360797	0.476432	1.95985	0.9243	0.998582	1	162	7664	-0.11177	1.2224e-08	B2_trans,A2_Trans	UPSTREAM_GENE_VARIANT	ASN
755.1	Congenital deformities of feet	congenital anomalies	rs10086829	COL14A1	8	121149129	G	A	A	0.988933	0.117157	0.786036	1.2442	0.92432	0.998582	1	264	7598	-0.097352	3.8599e-06	A2_Trans	FIVE_PRIME_UTR_INTRON_VARIANT	ASN
1009	NA	NA	rs4830964	.	23	15515319	C	G	G	1.00531	0.0558021	0.901162	1.1215	0.924333	0.998582	1	745	6821	0.046578	2.9701e-06	B2_trans	SEQUENCE_VARIANT	ASN
250.4	Abnormal glucose	endocrine/metabolic	rs61667602	CRHR1	17	43785349	T	C	C	1.01756	0.183361	0.71037	1.4576	0.924349	0.998582	1	662	6292	-0.093554	9.1279e-12	B2_trans	FIVE_PRIME_UTR_INTRON_VARIANT	ASN
790.6	Other abnormal blood chemistry	symptoms	rs1878527	ANKRD30BL	2	133056313	T	C	C	0.981322	0.19887	0.664558	1.44907	0.924469	0.998582	1	590	7101	-0.077457	2.0215e-06	B2_trans	INTERGENIC_VARIANT	ASN
458	Hypotension	circulatory system	rs12660421	FOXP4-AS1	6	41488378	G	A	A	0.988697	0.119941	0.781573	1.25071	0.924497	0.998582	1	331	7514	0.35506	1.1424e-09	A2_Trans	DOWNSTREAM_GENE_VARIANT	ASN
599.4	Urinary incontinence	genitourinary	rs12567716	FOXD2	1	48197570	T	C	C	0.990456	0.101277	0.812134	1.20793	0.924561	0.998582	1	249	7578	-0.090753	1.4878e-06	B2_trans	INTERGENIC_VARIANT	ASN
272	Disorders of lipoid metabolism	endocrine/metabolic	rs12809318	FBRSL1	12	133140840	T	C	C	0.994572	0.0574898	0.888589	1.1132	0.924579	0.998582	1	682	2469	-0.062781	9.5289e-09	B2_trans	CODING_TRANSCRIPT_INTRON_VARIANT	ASN
681	Superficial cellulitis and abscess	dermatologic	rs732990	CIB4	2	26842146	C	G	G	0.990518	0.100666	0.813158	1.20656	0.924597	0.998582	1	545	6997	0.056389	5.6358e-07	B2_trans	CODING_TRANSCRIPT_INTRON_VARIANT	ASN
427.21	Atrial fibrillation	circulatory system	rs1453205	LOC101928196	2	19901073	C	T	T	1.00775	0.0815789	0.858841	1.18248	0.924609	0.998582	1	112	7562	0.096992	3.6368e-06	A2_Trans	INTERGENIC_VARIANT	ASN
327.3	Sleep apnea	neurological	rs11702230	LOC101928126	21	35377591	C	T	T	0.994514	0.0581913	0.887317	1.11466	0.924691	0.998582	1	371	5024	0.099731	3.223e-09	B2_trans	INTERGENIC_VARIANT	ASN
297.1	Suicidal ideation	mental disorders	rs111783124	LOC101928126	21	35362848	G	A	A	0.986778	0.141083	0.748393	1.30109	0.924834	0.998582	1	212	7601	0.13532	2.1558e-07	A2_Trans	INTERGENIC_VARIANT	ASN
369	Infection of the eye	sense organs	rs34488998	NKAIN3	8	63408372	G	A	A	0.928644	0.785121	0.199321	4.32659	0.924878	0.998582	1	418	7422	0.1355	3.4644e-06	B2_trans	CODING_TRANSCRIPT_INTRON_VARIANT	ASN
296.2	Depression	mental disorders	rs1453205	LOC101928196	2	19901073	C	T	T	0.996489	0.0373504	0.926147	1.07217	0.924972	0.998582	1	521	4668	0.096992	3.6368e-06	A2_Trans	INTERGENIC_VARIANT	ASN
327	Sleep disorders	neurological	rs7605877	FOXI3	2	88559025	T	C	C	0.991229	0.0935712	0.825137	1.19075	0.924991	0.998582	1	1030	5120	-0.071053	3.3369e-06	B2_trans	INTERGENIC_VARIANT	ASN
401.2	Hypertensive heart and/or renal disease	circulatory system	rs7560588	BCL11A	2	60727416	G	A	A	0.985717	0.152812	0.730597	1.32992	0.924995	0.998582	1	345	7160	-0.12371	2.3396e-07	A2_Trans	CODING_TRANSCRIPT_INTRON_VARIANT	ASN
278.11	Morbid obesity	endocrine/metabolic	rs72655853	SBSPON	8	73985608	A	G	G	0.95905	0.444195	0.401552	2.29056	0.925006	0.998582	1	157	7698	0.22523	8.3915e-07	A2_Trans	CODING_TRANSCRIPT_INTRON_VARIANT	ASN
523	Gingival and periodontal diseases	digestive	rs5023077	FBRSL1	12	133141973	T	C	C	0.995646	0.0463794	0.909131	1.09039	0.925037	0.998582	1	407	6118	-0.090901	1.5172e-06	A2_Trans	CODING_TRANSCRIPT_INTRON_VARIANT	ASN
530.11	GERD	digestive	rs12567716	FOXD2	1	48197570	T	C	C	1.00406	0.0430787	0.922764	1.09252	0.925078	0.998582	1	657	5677	-0.090753	1.4878e-06	B2_trans	INTERGENIC_VARIANT	ASN
562.1	Diverticulosis	digestive	rs622568	SEC61G	7	54647894	A	C	C	0.982766	0.184954	0.683939	1.41216	0.925115	0.998582	1	393	7399	0.11965	2.6006e-06	A2_Trans	INTERGENIC_VARIANT	ASN
411	Ischemic Heart Disease	circulatory system	rs467843	TRAPPC13	5	64945715	A	G	G	0.994776	0.0557401	0.891825	1.10961	0.925143	0.998582	1	363	6625	-0.089724	1.7259e-06	A2_Trans	CODING_TRANSCRIPT_INTRON_VARIANT	ASN
573.7	Abnormal results of function study of liver	digestive	rs117169628	SLC22A31	16	89262657	G	A	A	1.01635	0.172706	0.724499	1.42578	0.925166	0.998582	1	464	6903	0.081201	5.77e-07	B2_trans	SYNONYMOUS_VARIANT	ASN
433	Cerebrovascular disease	circulatory system	rs10774679	OAS3	12	113374748	C	T	T	1.008	0.0848837	0.853512	1.19046	0.925167	0.998582	1	244	7313	0.075824	4.6954e-12	B2_trans	UPSTREAM_GENE_VARIANT	ASN
571	Chronic liver disease and cirrhosis	digestive	rs467843	TRAPPC13	5	64945715	A	G	G	0.993447	0.0701434	0.865842	1.13986	0.925326	0.998582	1	293	7221	-0.089724	1.7259e-06	A2_Trans	CODING_TRANSCRIPT_INTRON_VARIANT	ASN
525	Other diseases of the teeth and supporting structures	digestive	rs495828	ABO	9	136154867	G	T	T	1.00527	0.056128	0.900551	1.12218	0.925337	0.998582	1	535	6101	-0.13432	6.5649e-10	A2_Trans	UPSTREAM_GENE_VARIANT	ASN
690	Erythematosquamous dermatosis	dermatologic	rs7560588	BCL11A	2	60727416	G	A	A	1.01879	0.198754	0.690089	1.50406	0.925376	0.998582	1	296	7474	-0.12371	2.3396e-07	A2_Trans	CODING_TRANSCRIPT_INTRON_VARIANT	ASN
735	Acquired foot deformities	musculoskeletal	rs12809318	FBRSL1	12	133140840	T	C	C	1.00714	0.0760285	0.86771	1.16898	0.92544	0.998582	1	461	6870	-0.062781	9.5289e-09	B2_trans	CODING_TRANSCRIPT_INTRON_VARIANT	ASN
269	Proteinuria	endocrine/metabolic	rs495828	ABO	9	136154867	G	T	T	0.987808	0.131107	0.763967	1.27723	0.925457	0.998582	1	145	7716	-0.13432	6.5649e-10	A2_Trans	UPSTREAM_GENE_VARIANT	ASN
250	Diabetes mellitus	endocrine/metabolic	rs35154152	THBS3	1	155172725	T	C	C	1.00724	0.07713	0.865923	1.17162	0.925495	0.998582	1	272	5384	-0.20528	2.3574e-11	A2_Trans	SYNONYMOUS_VARIANT	ASN
773	NA	NA	rs67579710	THBS3	1	155173527	G	A	A	1.00772	0.0822673	0.857657	1.18404	0.925526	0.998582	1	1209	5163	-0.10348	1.0252e-09	B2_trans	CODING_TRANSCRIPT_INTRON_VARIANT	ASN
571	Chronic liver disease and cirrhosis	digestive	rs12660421	FOXP4-AS1	6	41488378	G	A	A	0.992873	0.0765599	0.854527	1.15362	0.925564	0.998582	1	293	7221	0.35506	1.1424e-09	A2_Trans	DOWNSTREAM_GENE_VARIANT	ASN
788	Syncope and collapse	symptoms	rs495828	ABO	9	136154867	G	T	T	1.0102	0.108635	0.816463	1.2499	0.925584	0.998582	1	231	7542	-0.13432	6.5649e-10	A2_Trans	UPSTREAM_GENE_VARIANT	ASN
278	Overweight, obesity and other hyperalimentation	endocrine/metabolic	rs7560588	BCL11A	2	60727416	G	A	A	0.992033	0.0856571	0.838716	1.17338	0.925602	0.998582	1	665	5040	-0.12371	2.3396e-07	A2_Trans	CODING_TRANSCRIPT_INTRON_VARIANT	ASN
271	Disorders of carbohydrate transport and metabolism	endocrine/metabolic	rs76423999	SLC12A7	5	1098067	T	A	A	0.988638	0.122411	0.777752	1.25671	0.925625	0.998582	1	273	7581	0.18412	3.8813e-07	A2_Trans	CODING_TRANSCRIPT_INTRON_VARIANT	ASN
411.4	Coronary atherosclerosis	circulatory system	rs9497053	UTRN	6	145026256	G	A	A	0.994302	0.0612946	0.881747	1.12122	0.925718	0.998582	1	265	6901	-0.064841	1.0064e-06	B2_trans	CODING_TRANSCRIPT_INTRON_VARIANT	ASN
789	Nausea and vomiting	symptoms	rs9268576	HLA-DRA	6	32395641	T	C	C	0.987121	0.139091	0.751582	1.29648	0.92575	0.998582	1	423	7386	0.095134	9.9752e-07	B2_trans	INTERGENIC_VARIANT	ASN
706.1	Acne	dermatologic	rs766826	ELF5	11	34528766	C	T	T	0.990919	0.09794	0.817846	1.20062	0.925793	0.998582	1	239	7490	-0.082134	1.155e-11	B2_trans	CODING_TRANSCRIPT_INTRON_VARIANT	ASN
690.1	Seborrheic dermatitis	dermatologic	rs55654108	PDCL3P4	3	101425703	A	G	G	1.00963	0.102888	0.825246	1.23521	0.925798	0.998582	1	288	7483	-0.05662	1.0636e-06	B2_trans	INTERGENIC_VARIANT	ASN
078	Viral warts & HPV	infectious diseases	rs60869999	MYO1C	17	1390948	A	T	T	0.990297	0.104697	0.806579	1.21586	0.925798	0.998582	1	298	7418	0.059541	2.9039e-06	B2_trans	CODING_TRANSCRIPT_INTRON_VARIANT	ASN
250	Diabetes mellitus	endocrine/metabolic	rs9268576	HLA-DRA	6	32395641	T	C	C	1.00555	0.0595057	0.894858	1.12994	0.925837	0.998582	1	272	5384	0.095134	9.9752e-07	B2_trans	INTERGENIC_VARIANT	ASN
271.3	Intestinal disaccharidase deficiencies and disaccharide malabsorption	endocrine/metabolic	rs1453205	LOC101928196	2	19901073	C	T	T	1.00992	0.106134	0.820251	1.24345	0.925885	0.998582	1	270	7589	0.096992	3.6368e-06	A2_Trans	INTERGENIC_VARIANT	ASN
745	Pain in joint	musculoskeletal	rs8052423	SLC22A31	16	89269178	G	T	T	1.00984	0.105279	0.82156	1.24127	0.925888	0.998582	1	941	2702	0.13037	1.0019e-06	A2_Trans	UPSTREAM_GENE_VARIANT	ASN
327	Sleep disorders	neurological	rs7960611	CLEC1A	12	10230416	G	A	A	0.995609	0.0473171	0.907429	1.09236	0.925901	0.998582	1	1030	5120	-0.1584	3.3086e-07	A2_Trans	CODING_TRANSCRIPT_INTRON_VARIANT	ASN
571.5	Other chronic nonalcoholic liver disease	digestive	rs55654108	PDCL3P4	3	101425703	A	G	G	0.992861	0.0770671	0.853667	1.15475	0.925928	0.998582	1	285	7239	-0.05662	1.0636e-06	B2_trans	INTERGENIC_VARIANT	ASN
350.2	Abnormality of gait	neurological	rs2924480	ELF5	11	34529831	T	C	C	0.992717	0.0786287	0.850935	1.15812	0.925931	0.998582	1	463	7025	-0.11648	2.817e-07	A2_Trans	CODING_TRANSCRIPT_INTRON_VARIANT	ASN
455	Hemorrhoids	circulatory system	rs35508621	LZTFL1	3	45880481	T	C	C	0.985502	0.157221	0.724154	1.34117	0.925991	0.998582	1	775	6603	0.38931	6.0917e-89	B2_trans	CODING_TRANSCRIPT_INTRON_VARIANT	ASN
1005	NA	NA	rs9367106	LOC100505711	6	41483390	G	C	C	0.994111	0.063612	0.877583	1.12611	0.926018	0.998582	1	1093	6119	0.20225	3.4038e-11	B2_trans	INTERGENIC_VARIANT	ASN
1015	NA	NA	rs7579014	BCL11A	2	60707894	G	A	A	1.01653	0.17657	0.719155	1.43686	0.926032	0.998582	1	406	7404	-0.05629	1.2614e-06	B2_trans	CODING_TRANSCRIPT_INTRON_VARIANT	ASN
523.3	Periodontitis (acute or chronic)	digestive	rs111783124	LOC101928126	21	35362848	G	A	A	1.00803	0.0863841	0.851029	1.194	0.926211	0.998582	1	390	6934	0.13532	2.1558e-07	A2_Trans	INTERGENIC_VARIANT	ASN
351	Other peripheral nerve disorders	neurological	rs72711165	TMEM65	8	125336564	T	C	C	1.00747	0.0804139	0.860563	1.17945	0.926281	0.998582	1	475	6738	0.18279	6.0907e-07	B2_trans	CODING_TRANSCRIPT_INTRON_VARIANT	ASN
593	Hematuria	genitourinary	rs721917	SFTPD	10	81706324	A	G	G	1.00734	0.0790701	0.862721	1.1762	0.926333	0.998582	1	299	7400	0.055247	2.0819e-07	B2_trans	SYNONYMOUS_VARIANT	ASN
355.1	Chronic pain syndrome	neurological	rs6869036	MGAT1	5	180223327	C	T	T	1.02603	0.278015	0.594997	1.76933	0.926345	0.998582	1	144	7675	0.25536	1.7578e-06	A2_Trans	FIVE_PRIME_UTR_INTRON_VARIANT	ASN
411.2	Myocardial infarction	circulatory system	rs10774671	OAS1	12	113357193	G	A	A	1.00991	0.106725	0.819292	1.24488	0.92638	0.998582	1	144	7636	0.12569	3.6032e-11	A2_Trans	SPLICE_ACCEPTOR_VARIANT	ASN
497	Bronchitis	respiratory	rs7560588	BCL11A	2	60727416	G	A	A	0.979147	0.228077	0.626193	1.53104	0.926384	0.998582	1	475	7373	-0.12371	2.3396e-07	A2_Trans	CODING_TRANSCRIPT_INTRON_VARIANT	ASN
740.1	Osteoarthritis; localized	musculoskeletal	rs581342	LMNA	1	156095466	T	C	C	0.98644	0.147776	0.738386	1.31783	0.926389	0.998582	1	606	6436	0.090245	2.6355e-07	B2_trans	CODING_TRANSCRIPT_INTRON_VARIANT	ASN
698	Pruritus and related conditions	dermatologic	rs77534576	DLX4	17	47940666	C	T	T	0.971235	0.31596	0.522852	1.80414	0.9264	0.998582	1	385	7442	0.20794	1.7585e-10	B2_trans	INTERGENIC_VARIANT	ASN
593.2	Microscopic hematuria	genitourinary	rs67579710	THBS3	1	155173527	G	A	A	0.983539	0.179873	0.691327	1.39927	0.92648	0.998582	1	198	7614	-0.10348	1.0252e-09	B2_trans	CODING_TRANSCRIPT_INTRON_VARIANT	ASN
785	Abdominal pain	symptoms	rs10129899	LINC00637	14	104330432	C	A	A	1.00515	0.0557566	0.901097	1.12122	0.926571	0.998582	1	837	6243	-0.057002	2.1916e-06	B2_trans	INTERGENIC_VARIANT	ASN
512	Other symptoms of respiratory system	respiratory	rs111783124	LOC101928126	21	35362848	G	A	A	1.00556	0.0603492	0.893389	1.13182	0.926743	0.998582	1	1337	4732	0.13532	2.1558e-07	A2_Trans	INTERGENIC_VARIANT	ASN
428.3	Heart failure with reduced EF [Systolic or combined heart failure]	circulatory system	rs9896243	NSF	17	44826056	C	G	G	0.96458	0.392311	0.447098	2.08101	0.926759	0.998582	1	78	7789	-0.13155	3.2234e-08	A2_Trans	CODING_TRANSCRIPT_INTRON_VARIANT	ASN
401.21	Hypertensive heart disease	circulatory system	rs11702230	LOC101928126	21	35377591	C	T	T	0.985558	0.158346	0.7226	1.34421	0.926804	0.998582	1	237	7601	0.099731	3.223e-09	B2_trans	INTERGENIC_VARIANT	ASN
706.1	Acne	dermatologic	rs11085727	TYK2	19	10466123	C	T	T	1.00794	0.086298	0.851095	1.19369	0.926971	0.998582	1	239	7490	0.17253	2.3333e-18	A2_Trans,B2_trans	CODING_TRANSCRIPT_INTRON_VARIANT	ASN
366.2	Senile cataract	sense organs	rs7605877	FOXI3	2	88559025	T	C	C	0.989767	0.112312	0.794206	1.23348	0.927034	0.998582	1	574	5150	-0.071053	3.3369e-06	B2_trans	INTERGENIC_VARIANT	ASN
458	Hypotension	circulatory system	rs60305836	CDH8	16	61709381	A	C	C	0.974074	0.286901	0.555113	1.70924	0.927049	0.998582	1	331	7514	0.086719	1.1846e-06	B2_trans	CODING_TRANSCRIPT_INTRON_VARIANT	ASN
274.1	Gout	endocrine/metabolic	rs7960611	CLEC1A	12	10230416	G	A	A	0.994641	0.0587484	0.886461	1.11602	0.927127	0.998582	1	205	6697	-0.1584	3.3086e-07	A2_Trans	CODING_TRANSCRIPT_INTRON_VARIANT	ASN
496	Chronic airway obstruction	respiratory	rs4830964	.	23	15515319	C	G	G	0.994753	0.0577434	0.888308	1.11395	0.927403	0.998582	1	329	7263	0.046578	2.9701e-06	B2_trans	SEQUENCE_VARIANT	ASN
250.42	Other abnormal glucose	endocrine/metabolic	rs7960611	CLEC1A	12	10230416	G	A	A	0.99193	0.0889547	0.833226	1.18086	0.927426	0.998582	1	499	7169	-0.1584	3.3086e-07	A2_Trans	CODING_TRANSCRIPT_INTRON_VARIANT	ASN
562.1	Diverticulosis	digestive	rs60305836	CDH8	16	61709381	A	C	C	1.02435	0.264461	0.610013	1.72012	0.927514	0.998582	1	393	7399	0.086719	1.1846e-06	B2_trans	CODING_TRANSCRIPT_INTRON_VARIANT	ASN
561.1	NA	NA	rs1878527	ANKRD30BL	2	133056313	T	C	C	1.01648	0.179725	0.714685	1.4457	0.927554	0.998582	1	588	7027	-0.077457	2.0215e-06	B2_trans	INTERGENIC_VARIANT	ASN
340	Migraine	neurological	rs5023077	FBRSL1	12	133141973	T	C	C	1.00625	0.0685016	0.879823	1.15083	0.927579	0.998582	1	270	7152	-0.090901	1.5172e-06	A2_Trans	CODING_TRANSCRIPT_INTRON_VARIANT	ASN
690.1	Seborrheic dermatitis	dermatologic	rs9497053	UTRN	6	145026256	G	A	A	1.0087	0.0952872	0.836857	1.21582	0.927602	0.998582	1	288	7483	-0.064841	1.0064e-06	B2_trans	CODING_TRANSCRIPT_INTRON_VARIANT	ASN
369	Infection of the eye	sense organs	rs1405655	NR1H2	19	50882619	T	C	C	1.01188	0.130164	0.784034	1.30595	0.927679	0.998582	1	418	7422	0.075181	1.1208e-11	B2_trans,A2_Trans	CODING_TRANSCRIPT_INTRON_VARIANT	ASN
338	Pain	neurological	rs721917	SFTPD	10	81706324	A	G	G	0.994865	0.0567213	0.89019	1.11185	0.927682	0.998582	1	787	6498	0.055247	2.0819e-07	B2_trans	SYNONYMOUS_VARIANT	ASN
078	Viral warts & HPV	infectious diseases	rs72655853	SBSPON	8	73985608	A	G	G	0.957275	0.481566	0.372501	2.46006	0.927753	0.998582	1	298	7418	0.22523	8.3915e-07	A2_Trans	CODING_TRANSCRIPT_INTRON_VARIANT	ASN
427.3	Other specified cardiac dysrhythmias	circulatory system	rs2924480	ELF5	11	34529831	T	C	C	1.01054	0.11566	0.805571	1.26766	0.927762	0.998582	1	397	7431	-0.11648	2.817e-07	A2_Trans	CODING_TRANSCRIPT_INTRON_VARIANT	ASN
300.11	Generalized anxiety disorder	mental disorders	rs2277732	DPP9	19	4723670	C	A	A	0.990052	0.110283	0.797599	1.22894	0.927763	0.998582	1	298	7304	0.11697	6.1912e-22	B2_trans,A2_Trans	FIVE_PRIME_UTR_INTRON_VARIANT	ASN
250.22	Type 2 diabetes with renal manifestations	endocrine/metabolic	rs9461128	TMEM14B	6	10753875	T	C	C	1.01841	0.201363	0.686315	1.51121	0.927802	0.998582	1	143	7565	0.13046	3.4269e-06	B2_trans	CODING_TRANSCRIPT_INTRON_VARIANT	ASN
304	Adjustment reaction	mental disorders	rs111783124	LOC101928126	21	35362848	G	A	A	1.00636	0.0700011	0.877343	1.15436	0.927805	0.998582	1	788	6020	0.13532	2.1558e-07	A2_Trans	INTERGENIC_VARIANT	ASN
698	Pruritus and related conditions	dermatologic	rs72655853	SBSPON	8	73985608	A	G	G	1.05736	0.616288	0.315964	3.53841	0.927888	0.998582	1	385	7442	0.22523	8.3915e-07	A2_Trans	CODING_TRANSCRIPT_INTRON_VARIANT	ASN
716.9	Arthropathy NOS	musculoskeletal	rs8052423	SLC22A31	16	89269178	G	T	T	0.97626	0.265545	0.580141	1.64285	0.927905	0.998582	1	361	7448	0.13037	1.0019e-06	A2_Trans	UPSTREAM_GENE_VARIANT	ASN
475	Chronic sinusitis	respiratory	rs111783124	LOC101928126	21	35362848	G	A	A	0.988879	0.123609	0.776117	1.25997	0.927914	0.998582	1	434	7302	0.13532	2.1558e-07	A2_Trans	INTERGENIC_VARIANT	ASN
418	Nonspecific chest pain	circulatory system	rs721917	SFTPD	10	81706324	A	G	G	0.995874	0.0456988	0.910554	1.08919	0.927915	0.998582	1	902	5802	0.055247	2.0819e-07	B2_trans	SYNONYMOUS_VARIANT	ASN
585	Renal failure	genitourinary	rs35508621	LZTFL1	3	45880481	T	C	C	1.01335	0.146647	0.760213	1.35079	0.92792	0.998582	1	276	6951	0.38931	6.0917e-89	B2_trans	CODING_TRANSCRIPT_INTRON_VARIANT	ASN
362.2	Degeneration of macula and posterior pole of retina	sense organs	rs9268576	HLA-DRA	6	32395641	T	C	C	1.00913	0.100543	0.82864	1.22894	0.927957	0.998582	1	339	7161	0.095134	9.9752e-07	B2_trans	INTERGENIC_VARIANT	ASN
427.21	Atrial fibrillation	circulatory system	rs9896243	NSF	17	44826056	C	G	G	1.02859	0.312324	0.55769	1.89712	0.928075	0.998582	1	112	7562	-0.13155	3.2234e-08	A2_Trans	CODING_TRANSCRIPT_INTRON_VARIANT	ASN
428	Congestive heart failure; nonhypertensive	circulatory system	rs13050728	IFNAR2	21	34615210	T	C	C	1.0077	0.0850311	0.853005	1.19044	0.928144	0.998582	1	168	7550	-0.10657	4.0686e-21	B2_trans,A2_Trans	CODING_TRANSCRIPT_INTRON_VARIANT	ASN
770	Myalgia and myositis unspecified	symptoms	rs9501257	HLA-DPB1	6	33055355	A	G	G	0.991488	0.0949067	0.823195	1.19419	0.928229	0.998582	1	329	7364	0.17269	4.1339e-08	A2_Trans	THREE_PRIME_UTR_EXON_VARIANT	ASN
250.7	Diabetic retinopathy	endocrine/metabolic	rs10774679	OAS3	12	113374748	C	T	T	1.00797	0.0881312	0.848067	1.19802	0.928231	0.998582	1	283	7307	0.075824	4.6954e-12	B2_trans	UPSTREAM_GENE_VARIANT	ASN
365.1	Open-angle glaucoma	sense organs	rs7605877	FOXI3	2	88559025	T	C	C	1.01044	0.11543	0.805852	1.26696	0.928323	0.998582	1	329	6539	-0.071053	3.3369e-06	B2_trans	INTERGENIC_VARIANT	ASN
696.4	Psoriasis	dermatologic	rs12809318	FBRSL1	12	133140840	T	C	C	1.01102	0.121879	0.79619	1.28382	0.92834	0.998582	1	104	7701	-0.062781	9.5289e-09	B2_trans	CODING_TRANSCRIPT_INTRON_VARIANT	ASN
427	Cardiac dysrhythmias	circulatory system	rs111837807	CCHCR1	6	31121232	T	C	C	1.00693	0.0768465	0.866143	1.17061	0.928345	0.998582	1	775	6129	0.20363	2.152e-11	A2_Trans,B2_trans	CODING_TRANSCRIPT_INTRON_VARIANT	ASN
512.7	Shortness of breath	respiratory	rs67579710	THBS3	1	155173527	G	A	A	1.01075	0.118959	0.800543	1.27615	0.928393	0.998582	1	630	6801	-0.10348	1.0252e-09	B2_trans	CODING_TRANSCRIPT_INTRON_VARIANT	ASN
300.12	Agorophobia, social phobia, and panic disorder	mental disorders	rs7605877	FOXI3	2	88559025	T	C	C	1.01911	0.210821	0.674173	1.54054	0.928442	0.998582	1	179	7613	-0.071053	3.3369e-06	B2_trans	INTERGENIC_VARIANT	ASN
599	Other symptoms/disorders or the urinary system	genitourinary	rs7671107	LOC101929161	4	25449225	G	A	A	1.00567	0.0630406	0.88878	1.13793	0.92856	0.998582	1	688	6540	-0.064456	1.0803e-06	B2_trans	INTERGENIC_VARIANT	ASN
578.8	Hemorrhage of rectum and anus	digestive	rs60869999	MYO1C	17	1390948	A	T	T	1.01166	0.129376	0.785072	1.30365	0.928605	0.998582	1	327	7521	0.059541	2.9039e-06	B2_trans	CODING_TRANSCRIPT_INTRON_VARIANT	ASN
316	Substance addiction and disorders	mental disorders	rs467843	TRAPPC13	5	64945715	A	G	G	0.993459	0.073281	0.860544	1.1469	0.928648	0.998582	1	230	7325	-0.089724	1.7259e-06	A2_Trans	CODING_TRANSCRIPT_INTRON_VARIANT	ASN
599.5	Frequency of urination and polyuria	genitourinary	rs9367106	LOC100505711	6	41483390	G	C	C	0.991714	0.0929721	0.826511	1.18994	0.928689	0.998582	1	398	7286	0.20225	3.4038e-11	B2_trans	INTERGENIC_VARIANT	ASN
428.3	Heart failure with reduced EF [Systolic or combined heart failure]	circulatory system	rs11234800	ME3	11	86479407	G	C	C	0.963965	0.410841	0.430876	2.1566	0.92882	0.998582	1	78	7789	-0.077173	3.0702e-06	B2_trans	INTERGENIC_VARIANT	ASN
740.11	Osteoarthrosis, localized, primary	musculoskeletal	rs72711165	TMEM65	8	125336564	T	C	C	0.99188	0.0913172	0.829335	1.18628	0.928859	0.998582	1	490	6888	0.18279	6.0907e-07	B2_trans	CODING_TRANSCRIPT_INTRON_VARIANT	ASN
562.1	Diverticulosis	digestive	rs3746539	PTPRT	20	40702071	G	A	A	1.00852	0.0950555	0.837094	1.21506	0.928861	0.998582	1	393	7399	0.05405	1.7723e-06	B2_trans	THREE_PRIME_UTR_EXON_VARIANT	ASN
835	Internal derangement of knee	injuries & poisonings	rs76423999	SLC12A7	5	1098067	T	A	A	1.00861	0.0961096	0.835437	1.21767	0.928939	0.998582	1	269	7444	0.18412	3.8813e-07	A2_Trans	CODING_TRANSCRIPT_INTRON_VARIANT	ASN
522	Diseases of pulp and periapical tissues	digestive	rs55654108	PDCL3P4	3	101425703	A	G	G	0.992275	0.0869945	0.836724	1.17674	0.92897	0.998582	1	257	7399	-0.05662	1.0636e-06	B2_trans	INTERGENIC_VARIANT	ASN
561	Symptoms involving digestive system	digestive	rs7671107	LOC101929161	4	25449225	G	A	A	0.993751	0.0703439	0.865766	1.14066	0.928988	0.998582	1	709	6753	-0.064456	1.0803e-06	B2_trans	INTERGENIC_VARIANT	ASN
605	Erectile dysfunction [ED]	genitourinary	rs77534576	DLX4	17	47940666	C	T	T	0.986372	0.154027	0.729345	1.33398	0.929015	0.998582	1	532	6144	0.20794	1.7585e-10	B2_trans	INTERGENIC_VARIANT	ASN
285	Other anemias	hematopoietic	rs10086829	COL14A1	8	121149129	G	A	A	1.00607	0.0679527	0.880615	1.14939	0.929051	0.998582	1	410	6920	-0.097352	3.8599e-06	A2_Trans	FIVE_PRIME_UTR_INTRON_VARIANT	ASN
411.3	Angina pectoris	circulatory system	rs77534576	DLX4	17	47940666	C	T	T	1.02471	0.274142	0.598754	1.75368	0.929063	0.998582	1	241	7508	0.20794	1.7585e-10	B2_trans	INTERGENIC_VARIANT	ASN
327.4	Insomnia	neurological	rs77534576	DLX4	17	47940666	C	T	T	0.986624	0.1515	0.733154	1.32773	0.929171	0.998582	1	797	5995	0.20794	1.7585e-10	B2_trans	INTERGENIC_VARIANT	ASN
428	Congestive heart failure; nonhypertensive	circulatory system	rs1405655	NR1H2	19	50882619	T	C	C	0.990313	0.109527	0.798993	1.22744	0.929178	0.998582	1	168	7550	0.075181	1.1208e-11	B2_trans,A2_Trans	CODING_TRANSCRIPT_INTRON_VARIANT	ASN
726.1	Enthesopathy	musculoskeletal	rs67959919	LZTFL1	3	45871908	G	A	A	0.986659	0.151124	0.733719	1.3268	0.929182	0.998582	1	619	6777	0.59355	1.6043e-80	A2_Trans	CODING_TRANSCRIPT_INTRON_VARIANT	ASN
689	Disorder of skin and subcutaneous tissue NOS	dermatologic	rs7671107	LOC101929161	4	25449225	G	A	A	0.989979	0.113344	0.79277	1.23624	0.929192	0.998582	1	575	7274	-0.064456	1.0803e-06	B2_trans	INTERGENIC_VARIANT	ASN
702.2	Seborrheic keratosis	dermatologic	rs13050728	IFNAR2	21	34615210	T	C	C	1.0073	0.0818769	0.857958	1.18264	0.929192	0.998582	1	508	7180	-0.10657	4.0686e-21	B2_trans,A2_Trans	CODING_TRANSCRIPT_INTRON_VARIANT	ASN
512.8	Cough	respiratory	rs1453205	LOC101928196	2	19901073	C	T	T	0.995374	0.0522135	0.898549	1.10263	0.929234	0.998582	1	1119	5936	0.096992	3.6368e-06	A2_Trans	INTERGENIC_VARIANT	ASN
550	Abdominal hernia	digestive	rs1405655	NR1H2	19	50882619	T	C	C	1.01026	0.115009	0.806377	1.2657	0.929264	0.998582	1	252	7528	0.075181	1.1208e-11	B2_trans,A2_Trans	CODING_TRANSCRIPT_INTRON_VARIANT	ASN
785	Abdominal pain	symptoms	rs2284028	NCF4	22	37265172	A	C	C	0.988972	0.124986	0.774098	1.26349	0.929303	0.998582	1	837	6243	0.31271	4.1737e-06	A2_Trans	CODING_TRANSCRIPT_INTRON_VARIANT	ASN
586	Other disorders of the kidney and ureters	genitourinary	rs9501257	HLA-DPB1	6	33055355	A	G	G	1.01032	0.115748	0.805252	1.2676	0.929352	0.998582	1	232	7603	0.17269	4.1339e-08	A2_Trans	THREE_PRIME_UTR_EXON_VARIANT	ASN
355.1	Chronic pain syndrome	neurological	rs9268576	HLA-DRA	6	32395641	T	C	C	0.987346	0.143668	0.745039	1.30846	0.92937	0.998582	1	144	7675	0.095134	9.9752e-07	B2_trans	INTERGENIC_VARIANT	ASN
521.2	Dental abrasion, erosion and attrition	digestive	rs111783124	LOC101928126	21	35362848	G	A	A	0.988111	0.135379	0.757828	1.28837	0.929603	0.998582	1	251	7530	0.13532	2.1558e-07	A2_Trans	INTERGENIC_VARIANT	ASN
495	Asthma	respiratory	rs11234800	ME3	11	86479407	G	C	C	1.01958	0.219605	0.662969	1.56801	0.929639	0.998582	1	273	7109	-0.077173	3.0702e-06	B2_trans	INTERGENIC_VARIANT	ASN
561	Symptoms involving digestive system	digestive	rs467843	TRAPPC13	5	64945715	A	G	G	0.994098	0.0670559	0.871668	1.13372	0.929662	0.998582	1	709	6753	-0.089724	1.7259e-06	A2_Trans	CODING_TRANSCRIPT_INTRON_VARIANT	ASN
1005	NA	NA	rs2277732	DPP9	19	4723670	C	A	A	1.00739	0.0833958	0.855479	1.18627	0.929679	0.998582	1	1093	6119	0.11697	6.1912e-22	B2_trans,A2_Trans	FIVE_PRIME_UTR_INTRON_VARIANT	ASN
689	Disorder of skin and subcutaneous tissue NOS	dermatologic	rs9896243	NSF	17	44826056	C	G	G	0.964205	0.413678	0.428594	2.16917	0.929785	0.998582	1	575	7274	-0.13155	3.2234e-08	A2_Trans	CODING_TRANSCRIPT_INTRON_VARIANT	ASN
285	Other anemias	hematopoietic	rs60305836	CDH8	16	61709381	A	C	C	0.984851	0.173269	0.701268	1.38311	0.929795	0.998582	1	410	6920	0.086719	1.1846e-06	B2_trans	CODING_TRANSCRIPT_INTRON_VARIANT	ASN
722	Intervertebral disc disorders	musculoskeletal	rs915823	TMPRSS2	21	42851454	A	C	C	0.994174	0.066372	0.872904	1.13229	0.929851	0.998582	1	494	6677	-0.066039	1.6687e-06	B2_trans	CODING_TRANSCRIPT_INTRON_VARIANT	ASN
313	Pervasive developmental disorders	mental disorders	rs13179014	SPEF2	5	35693227	A	C	C	1.01333	0.150611	0.754313	1.3613	0.929927	0.998582	1	76	7782	-0.061249	6.1057e-07	B2_trans	CODING_TRANSCRIPT_INTRON_VARIANT	ASN
578.8	Hemorrhage of rectum and anus	digestive	rs7579014	BCL11A	2	60707894	G	A	A	0.983055	0.194389	0.671604	1.43894	0.929941	0.998582	1	327	7521	-0.05629	1.2614e-06	B2_trans	CODING_TRANSCRIPT_INTRON_VARIANT	ASN
740.1	Osteoarthritis; localized	musculoskeletal	rs72655853	SBSPON	8	73985608	A	G	G	1.02668	0.299619	0.57069	1.84702	0.929964	0.998582	1	606	6436	0.22523	8.3915e-07	A2_Trans	CODING_TRANSCRIPT_INTRON_VARIANT	ASN
427.5	Arrhythmia (cardiac) NOS	circulatory system	rs766826	ELF5	11	34528766	C	T	T	0.989347	0.121915	0.779067	1.25638	0.929997	0.998582	1	380	7485	-0.082134	1.155e-11	B2_trans	CODING_TRANSCRIPT_INTRON_VARIANT	ASN
317	Alcohol-related disorders	mental disorders	rs9896243	NSF	17	44826056	C	G	G	0.983531	0.18913	0.678892	1.42487	0.930034	0.998582	1	320	6876	-0.13155	3.2234e-08	A2_Trans	CODING_TRANSCRIPT_INTRON_VARIANT	ASN
285	Other anemias	hematopoietic	rs35508621	LZTFL1	3	45880481	T	C	C	0.986771	0.151711	0.732959	1.32847	0.93005	0.998582	1	410	6920	0.38931	6.0917e-89	B2_trans	CODING_TRANSCRIPT_INTRON_VARIANT	ASN
564	Functional digestive disorders	digestive	rs77534576	DLX4	17	47940666	C	T	T	0.974286	0.296809	0.544556	1.74313	0.930062	0.998582	1	331	7460	0.20794	1.7585e-10	B2_trans	INTERGENIC_VARIANT	ASN
367.4	NA	NA	rs67579710	THBS3	1	155173527	G	A	A	1.00786	0.0892104	0.846183	1.20043	0.930065	0.998582	1	975	4107	-0.10348	1.0252e-09	B2_trans	CODING_TRANSCRIPT_INTRON_VARIANT	ASN
278.1	Obesity	endocrine/metabolic	rs1250993	LOC101929525	10	81399565	C	G	G	1.00438	0.0498352	0.910919	1.10744	0.930069	0.998582	1	525	5662	0.12403	5.3767e-08	A2_Trans	INTERGENIC_VARIANT	ASN
244	Hypothyroidism	endocrine/metabolic	rs6869036	MGAT1	5	180223327	C	T	T	0.981709	0.210608	0.6497	1.48338	0.930152	0.998619	1	109	7499	0.25536	1.7578e-06	A2_Trans	FIVE_PRIME_UTR_INTRON_VARIANT	ASN
497	Bronchitis	respiratory	rs4830964	.	23	15515319	C	G	G	0.992747	0.0832214	0.843335	1.16863	0.930294	0.998655	1	475	7373	0.046578	2.9701e-06	B2_trans	SEQUENCE_VARIANT	ASN
722.1	Displacement of intervertebral disc	musculoskeletal	rs9497053	UTRN	6	145026256	G	A	A	1.00991	0.112701	0.809748	1.25954	0.930306	0.998655	1	224	7635	-0.064841	1.0064e-06	B2_trans	CODING_TRANSCRIPT_INTRON_VARIANT	ASN
401	Hypertension	circulatory system	rs75505823	LRP1	12	57540956	G	T	T	0.972911	0.314118	0.525649	1.80074	0.930331	0.998655	1	431	3446	-0.20852	3.0745e-06	A2_Trans	CODING_TRANSCRIPT_INTRON_VARIANT	ASN
525	Other diseases of the teeth and supporting structures	digestive	rs2924480	ELF5	11	34529831	T	C	C	0.995432	0.0524641	0.898161	1.10324	0.930464	0.998662	1	535	6101	-0.11648	2.817e-07	A2_Trans	CODING_TRANSCRIPT_INTRON_VARIANT	ASN
300.12	Agorophobia, social phobia, and panic disorder	mental disorders	rs12567716	FOXD2	1	48197570	T	C	C	0.991653	0.0960759	0.821447	1.19713	0.930475	0.998662	1	179	7613	-0.090753	1.4878e-06	B2_trans	INTERGENIC_VARIANT	ASN
380.4	Impacted cerumen	sense organs	rs60305836	CDH8	16	61709381	A	C	C	0.980751	0.223066	0.63341	1.51856	0.930565	0.998662	1	411	7230	0.086719	1.1846e-06	B2_trans	CODING_TRANSCRIPT_INTRON_VARIANT	ASN
351	Other peripheral nerve disorders	neurological	rs1250993	LOC101929525	10	81399565	C	G	G	1.00586	0.0671207	0.881874	1.14729	0.930576	0.998662	1	475	6738	0.12403	5.3767e-08	A2_Trans	INTERGENIC_VARIANT	ASN
304	Adjustment reaction	mental disorders	rs1878527	ANKRD30BL	2	133056313	T	C	C	1.01029	0.117545	0.8024	1.27204	0.930602	0.998662	1	788	6020	-0.077457	2.0215e-06	B2_trans	INTERGENIC_VARIANT	ASN
525	Other diseases of the teeth and supporting structures	digestive	rs76423999	SLC12A7	5	1098067	T	A	A	1.00459	0.0525796	0.906217	1.11364	0.930629	0.998662	1	535	6101	0.18412	3.8813e-07	A2_Trans	CODING_TRANSCRIPT_INTRON_VARIANT	ASN
362.6	Peripheral retinal degenerations	sense organs	rs10086829	COL14A1	8	121149129	G	A	A	1.0104	0.119116	0.800021	1.2761	0.930783	0.998775	1	184	7682	-0.097352	3.8599e-06	A2_Trans	FIVE_PRIME_UTR_INTRON_VARIANT	ASN
706.8	Other specified diseases of sebaceous glands	dermatologic	rs495828	ABO	9	136154867	G	T	T	1.01109	0.127329	0.787787	1.2977	0.930954	0.998866	1	394	7451	-0.13432	6.5649e-10	A2_Trans	UPSTREAM_GENE_VARIANT	ASN
428	Congestive heart failure; nonhypertensive	circulatory system	rs7089827	TFAM	10	60157611	C	T	T	1.0083	0.0954486	0.836266	1.21573	0.930975	0.998866	1	168	7550	-0.14471	2.0338e-06	A2_Trans	THREE_PRIME_UTR_EXON_VARIANT	ASN
296	Mood disorders	mental disorders	rs76073397	MIR548H2	16	11386452	T	C	C	0.994375	0.0651549	0.875166	1.12982	0.931013	0.998866	1	506	4539	0.14454	9.6663e-07	A2_Trans,B2_trans	INTERGENIC_VARIANT	ASN
370	Keratitis	sense organs	rs78313563	ESS2	22	19136365	G	A	A	1.04083	0.463104	0.419938	2.57974	0.931134	0.998932	1	402	7457	0.40873	6.5914e-07	A2_Trans	UPSTREAM_GENE_VARIANT	ASN
561.1	NA	NA	rs12809318	FBRSL1	12	133140840	T	C	C	0.991864	0.0945826	0.824031	1.19388	0.931172	0.998932	1	588	7027	-0.062781	9.5289e-09	B2_trans	CODING_TRANSCRIPT_INTRON_VARIANT	ASN
110	Dermatophytosis / Dermatomycosis	infectious diseases	rs34488998	NKAIN3	8	63408372	G	A	A	1.0362	0.412691	0.461488	2.32663	0.931333	0.998963	1	747	6373	0.1355	3.4644e-06	B2_trans	CODING_TRANSCRIPT_INTRON_VARIANT	ASN
355.1	Chronic pain syndrome	neurological	rs7960611	CLEC1A	12	10230416	G	A	A	0.990237	0.113884	0.792139	1.23788	0.931346	0.998963	1	144	7675	-0.1584	3.3086e-07	A2_Trans	CODING_TRANSCRIPT_INTRON_VARIANT	ASN
761	Cervicalgia	symptoms	rs8080583	KANSL1	17	44162597	C	A	A	0.986091	0.162872	0.716605	1.35692	0.931466	0.998963	1	677	6068	-0.12662	2.0785e-08	A2_Trans	CODING_TRANSCRIPT_INTRON_VARIANT	ASN
698	Pruritus and related conditions	dermatologic	rs7089827	TFAM	10	60157611	C	T	T	0.9905	0.111129	0.796638	1.23154	0.931547	0.998963	1	385	7442	-0.14471	2.0338e-06	A2_Trans	THREE_PRIME_UTR_EXON_VARIANT	ASN
530.11	GERD	digestive	rs7960611	CLEC1A	12	10230416	G	A	A	0.995834	0.0486034	0.905349	1.09536	0.931558	0.998963	1	657	5677	-0.1584	3.3086e-07	A2_Trans	CODING_TRANSCRIPT_INTRON_VARIANT	ASN
755	Congenital anomalies of limbs	congenital anomalies	rs13050728	IFNAR2	21	34615210	T	C	C	0.991088	0.10424	0.807946	1.21574	0.931561	0.998963	1	274	7577	-0.10657	4.0686e-21	B2_trans,A2_Trans	CODING_TRANSCRIPT_INTRON_VARIANT	ASN
573.7	Abnormal results of function study of liver	digestive	rs9497053	UTRN	6	145026256	G	A	A	1.00559	0.0649248	0.885432	1.14205	0.931627	0.998963	1	464	6903	-0.064841	1.0064e-06	B2_trans	CODING_TRANSCRIPT_INTRON_VARIANT	ASN
428	Congestive heart failure; nonhypertensive	circulatory system	rs721917	SFTPD	10	81706324	A	G	G	1.00708	0.0823868	0.856913	1.18357	0.931748	0.998963	1	168	7550	0.055247	2.0819e-07	B2_trans	SYNONYMOUS_VARIANT	ASN
790.6	Other abnormal blood chemistry	symptoms	rs13179014	SPEF2	5	35693227	A	C	C	1.00929	0.107963	0.8168	1.24713	0.931779	0.998963	1	590	7101	-0.061249	6.1057e-07	B2_trans	CODING_TRANSCRIPT_INTRON_VARIANT	ASN
402	NA	NA	rs60305836	CDH8	16	61709381	A	C	C	0.981082	0.223182	0.633479	1.51942	0.931803	0.998963	1	598	7059	0.086719	1.1846e-06	B2_trans	CODING_TRANSCRIPT_INTRON_VARIANT	ASN
455	Hemorrhoids	circulatory system	rs147812915	KAT7	17	47858295	C	T	T	0.984408	0.183962	0.686415	1.41177	0.931925	0.998963	1	775	6603	0.23438	1.0943e-07	A2_Trans	INTERGENIC_VARIANT	ASN
340	Migraine	neurological	rs7579014	BCL11A	2	60707894	G	A	A	1.00987	0.115017	0.806049	1.26522	0.931973	0.998963	1	270	7152	-0.05629	1.2614e-06	B2_trans	CODING_TRANSCRIPT_INTRON_VARIANT	ASN
271	Disorders of carbohydrate transport and metabolism	endocrine/metabolic	rs7960611	CLEC1A	12	10230416	G	A	A	1.0102	0.118911	0.800183	1.27534	0.931994	0.998963	1	273	7581	-0.1584	3.3086e-07	A2_Trans	CODING_TRANSCRIPT_INTRON_VARIANT	ASN
250.41	Impaired fasting glucose	endocrine/metabolic	rs467843	TRAPPC13	5	64945715	A	G	G	1.00521	0.0608679	0.892163	1.13257	0.932021	0.998963	1	431	6885	-0.089724	1.7259e-06	A2_Trans	CODING_TRANSCRIPT_INTRON_VARIANT	ASN
496	Chronic airway obstruction	respiratory	rs117169628	SLC22A31	16	89262657	G	A	A	0.981813	0.215176	0.643977	1.49688	0.932022	0.998963	1	329	7263	0.081201	5.77e-07	B2_trans	SYNONYMOUS_VARIANT	ASN
208	Benign neoplasm of colon	neoplasms	rs766826	ELF5	11	34528766	C	T	T	0.994863	0.0603949	0.883802	1.11988	0.932046	0.998963	1	581	6372	-0.082134	1.155e-11	B2_trans	CODING_TRANSCRIPT_INTRON_VARIANT	ASN
840	Sprains and strains	injuries & poisonings	rs7960611	CLEC1A	12	10230416	G	A	A	0.994681	0.0625546	0.879908	1.12442	0.932059	0.998963	1	892	6296	-0.1584	3.3086e-07	A2_Trans	CODING_TRANSCRIPT_INTRON_VARIANT	ASN
350	Abnormal movement	neurological	rs766826	ELF5	11	34528766	C	T	T	1.00598	0.0699924	0.877028	1.1539	0.932074	0.998963	1	587	6771	-0.082134	1.155e-11	B2_trans	CODING_TRANSCRIPT_INTRON_VARIANT	ASN
366	Cataract	sense organs	rs61667602	CRHR1	17	43785349	T	C	C	0.984438	0.184325	0.685947	1.41282	0.932188	0.998981	1	589	4831	-0.093554	9.1279e-12	B2_trans	FIVE_PRIME_UTR_INTRON_VARIANT	ASN
041	Bacterial infection NOS	infectious diseases	rs6869036	MGAT1	5	180223327	C	T	T	1.02575	0.298813	0.571073	1.84244	0.932192	0.998981	1	303	7561	0.25536	1.7578e-06	A2_Trans	FIVE_PRIME_UTR_INTRON_VARIANT	ASN
483	Acute bronchitis and bronchiolitis	respiratory	rs8052423	SLC22A31	16	89269178	G	T	T	1.02137	0.248667	0.627361	1.66283	0.932237	0.998981	1	635	7157	0.13037	1.0019e-06	A2_Trans	UPSTREAM_GENE_VARIANT	ASN
272.12	Hyperglyceridemia	endocrine/metabolic	rs9501257	HLA-DPB1	6	33055355	A	G	G	1.00915	0.107298	0.817756	1.24534	0.93234	0.998985	1	214	7551	0.17269	4.1339e-08	A2_Trans	THREE_PRIME_UTR_EXON_VARIANT	ASN
250.22	Type 2 diabetes with renal manifestations	endocrine/metabolic	rs766826	ELF5	11	34528766	C	T	T	1.00802	0.0940946	0.838253	1.21217	0.932361	0.998985	1	143	7565	-0.082134	1.155e-11	B2_trans	CODING_TRANSCRIPT_INTRON_VARIANT	ASN
798	Malaise and fatigue	symptoms	rs9896243	NSF	17	44826056	C	G	G	0.980324	0.23422	0.619443	1.55145	0.932386	0.998985	1	689	6827	-0.13155	3.2234e-08	A2_Trans	CODING_TRANSCRIPT_INTRON_VARIANT	ASN
512.8	Cough	respiratory	rs76073397	MIR548H2	16	11386452	T	C	C	1.00771	0.090923	0.843225	1.20429	0.932641	0.999175	1	1119	5936	0.14454	9.6663e-07	A2_Trans,B2_trans	INTERGENIC_VARIANT	ASN
244	Hypothyroidism	endocrine/metabolic	rs766826	ELF5	11	34528766	C	T	T	1.00709	0.0836431	0.854815	1.1865	0.93266	0.999175	1	109	7499	-0.082134	1.155e-11	B2_trans	CODING_TRANSCRIPT_INTRON_VARIANT	ASN
250.7	Diabetic retinopathy	endocrine/metabolic	rs6869036	MGAT1	5	180223327	C	T	T	1.01699	0.199531	0.687819	1.50368	0.932721	0.999188	1	283	7307	0.25536	1.7578e-06	A2_Trans	FIVE_PRIME_UTR_INTRON_VARIANT	ASN
594	Urinary calculus	genitourinary	rs8080583	KANSL1	17	44162597	C	A	A	0.977835	0.266142	0.580396	1.64743	0.932882	0.999238	1	174	7473	-0.12662	2.0785e-08	A2_Trans	CODING_TRANSCRIPT_INTRON_VARIANT	ASN
1005	NA	NA	rs62200027	CASC20	20	6469515	G	A	A	0.994537	0.0650595	0.875472	1.12979	0.932894	0.999238	1	1093	6119	-0.053006	3.3456e-06	B2_trans,A2_Trans	NON_CODING_TRANSCRIPT_INTRON_VARIANT	ASN
433	Cerebrovascular disease	circulatory system	rs117169628	SLC22A31	16	89262657	G	A	A	0.982003	0.215754	0.643373	1.49887	0.932919	0.999238	1	244	7313	0.081201	5.77e-07	B2_trans	SYNONYMOUS_VARIANT	ASN
701	Other hypertrophic and atrophic conditions of skin	dermatologic	rs915823	TMPRSS2	21	42851454	A	C	C	0.992242	0.0926377	0.827493	1.18979	0.932997	0.999238	1	603	7046	-0.066039	1.6687e-06	B2_trans	CODING_TRANSCRIPT_INTRON_VARIANT	ASN
078	Viral warts & HPV	infectious diseases	rs7560588	BCL11A	2	60727416	G	A	A	0.984115	0.190509	0.677461	1.42958	0.933015	0.999238	1	298	7418	-0.12371	2.3396e-07	A2_Trans	CODING_TRANSCRIPT_INTRON_VARIANT	ASN
735.1	Flat foot	musculoskeletal	rs1878527	ANKRD30BL	2	133056313	T	C	C	1.01766	0.208415	0.676394	1.53111	0.933059	0.999238	1	280	7428	-0.077457	2.0215e-06	B2_trans	INTERGENIC_VARIANT	ASN
368	Visual disturbances	sense organs	rs915823	TMPRSS2	21	42851454	A	C	C	0.993971	0.0720733	0.863028	1.14478	0.93313	0.999262	1	823	6499	-0.066039	1.6687e-06	B2_trans	CODING_TRANSCRIPT_INTRON_VARIANT	ASN
250.4	Abnormal glucose	endocrine/metabolic	rs8080583	KANSL1	17	44162597	C	A	A	1.01534	0.18162	0.711241	1.44946	0.933193	0.999267	1	662	6292	-0.12662	2.0785e-08	A2_Trans	CODING_TRANSCRIPT_INTRON_VARIANT	ASN
599.5	Frequency of urination and polyuria	genitourinary	rs2277732	DPP9	19	4723670	C	A	A	1.01036	0.123061	0.79383	1.28596	0.933232	0.999267	1	398	7286	0.11697	6.1912e-22	B2_trans,A2_Trans	FIVE_PRIME_UTR_INTRON_VARIANT	ASN
411.3	Angina pectoris	circulatory system	rs60869999	MYO1C	17	1390948	A	T	T	0.991056	0.107374	0.802974	1.22319	0.933319	0.999269	1	241	7508	0.059541	2.9039e-06	B2_trans	CODING_TRANSCRIPT_INTRON_VARIANT	ASN
769	Nonallopathic lesions NEC	symptoms	rs10774671	OAS1	12	113357193	G	A	A	0.991265	0.105079	0.806764	1.21796	0.933461	0.999269	1	47	7721	0.12569	3.6032e-11	A2_Trans	SPLICE_ACCEPTOR_VARIANT	ASN
521.1	Dental caries	digestive	rs12809318	FBRSL1	12	133140840	T	C	C	1.0047	0.0562027	0.899902	1.12169	0.93356	0.999269	1	490	6031	-0.062781	9.5289e-09	B2_trans	CODING_TRANSCRIPT_INTRON_VARIANT	ASN
796	Elevated prostate specific antigen [PSA]	genitourinary	rs11702230	LOC101928126	21	35377591	C	T	T	0.990114	0.119195	0.783837	1.25067	0.933568	0.999269	1	143	7468	0.099731	3.223e-09	B2_trans	INTERGENIC_VARIANT	ASN
525.1	Loss of teeth or edentulism	digestive	rs9577395	ATP11A	13	113534984	C	G	G	1.00563	0.0674269	0.881143	1.14772	0.933586	0.999269	1	273	6977	0.064829	8.6068e-07	B2_trans,A2_Trans	CODING_TRANSCRIPT_INTRON_VARIANT	ASN
300	Anxiety disorders	mental disorders	rs1878527	ANKRD30BL	2	133056313	T	C	C	1.00785	0.0941465	0.838032	1.21209	0.933768	0.999269	1	525	4286	-0.077457	2.0215e-06	B2_trans	INTERGENIC_VARIANT	ASN
740.1	Osteoarthritis; localized	musculoskeletal	rs6869036	MGAT1	5	180223327	C	T	T	0.988046	0.144748	0.743991	1.31216	0.933783	0.999269	1	606	6436	0.25536	1.7578e-06	A2_Trans	FIVE_PRIME_UTR_INTRON_VARIANT	ASN
593	Hematuria	genitourinary	rs915823	TMPRSS2	21	42851454	A	C	C	0.991729	0.0999687	0.815266	1.20639	0.933786	0.999269	1	299	7400	-0.066039	1.6687e-06	B2_trans	CODING_TRANSCRIPT_INTRON_VARIANT	ASN
078	Viral warts & HPV	infectious diseases	rs3746539	PTPRT	20	40702071	G	A	A	0.992948	0.0852849	0.840102	1.1736	0.933868	0.999269	1	298	7418	0.05405	1.7723e-06	B2_trans	THREE_PRIME_UTR_EXON_VARIANT	ASN
578.8	Hemorrhage of rectum and anus	digestive	rs9268576	HLA-DRA	6	32395641	T	C	C	1.01227	0.147041	0.758813	1.35039	0.933902	0.999269	1	327	7521	0.095134	9.9752e-07	B2_trans	INTERGENIC_VARIANT	ASN
700	Corns and callosities	dermatologic	rs55654108	PDCL3P4	3	101425703	A	G	G	1.00958	0.114962	0.805905	1.26472	0.933918	0.999269	1	216	7630	-0.05662	1.0636e-06	B2_trans	INTERGENIC_VARIANT	ASN
244.4	Hypothyroidism NOS	endocrine/metabolic	rs9501257	HLA-DPB1	6	33055355	A	G	G	0.992579	0.0900345	0.832008	1.18414	0.934065	0.999269	1	112	7525	0.17269	4.1339e-08	A2_Trans	THREE_PRIME_UTR_EXON_VARIANT	ASN
355.1	Chronic pain syndrome	neurological	rs7605877	FOXI3	2	88559025	T	C	C	0.982354	0.21532	0.64415	1.49813	0.934101	0.999269	1	144	7675	-0.071053	3.3369e-06	B2_trans	INTERGENIC_VARIANT	ASN
594	Urinary calculus	genitourinary	rs7579014	BCL11A	2	60707894	G	A	A	1.01191	0.143202	0.76427	1.33978	0.934121	0.999269	1	174	7473	-0.05629	1.2614e-06	B2_trans	CODING_TRANSCRIPT_INTRON_VARIANT	ASN
687.4	Disturbance of skin sensation	dermatologic	rs35154152	THBS3	1	155172725	T	C	C	0.988328	0.14205	0.748148	1.30561	0.934126	0.999269	1	647	7003	-0.20528	2.3574e-11	A2_Trans	SYNONYMOUS_VARIANT	ASN
297.1	Suicidal ideation	mental disorders	rs9461128	TMEM14B	6	10753875	T	C	C	1.01893	0.227077	0.652912	1.59013	0.934191	0.999269	1	212	7601	0.13046	3.4269e-06	B2_trans	CODING_TRANSCRIPT_INTRON_VARIANT	ASN
819	Skull and face fracture and other intercranial injury	injuries & poisonings	rs35705950	MUC5B	11	1241221	G	T	T	0.9796	0.249809	0.600359	1.5984	0.934244	0.999269	1	228	7382	-0.11177	1.2224e-08	B2_trans,A2_Trans	UPSTREAM_GENE_VARIANT	ASN
722.1	Displacement of intervertebral disc	musculoskeletal	rs9577395	ATP11A	13	113534984	C	G	G	1.01028	0.124112	0.792133	1.2885	0.934321	0.999269	1	224	7635	0.064829	8.6068e-07	B2_trans,A2_Trans	CODING_TRANSCRIPT_INTRON_VARIANT	ASN
401.22	Hypertensive chronic kidney disease	circulatory system	rs67959919	LZTFL1	3	45871908	G	A	A	0.981347	0.22851	0.627067	1.53579	0.934328	0.999269	1	187	7569	0.59355	1.6043e-80	A2_Trans	CODING_TRANSCRIPT_INTRON_VARIANT	ASN
300.11	Generalized anxiety disorder	mental disorders	rs35508621	LZTFL1	3	45880481	T	C	C	0.985018	0.183227	0.68783	1.41061	0.934342	0.999269	1	298	7304	0.38931	6.0917e-89	B2_trans	CODING_TRANSCRIPT_INTRON_VARIANT	ASN
702.2	Seborrheic keratosis	dermatologic	rs6869036	MGAT1	5	180223327	C	T	T	0.981577	0.22624	0.630012	1.52933	0.934496	0.999269	1	508	7180	0.25536	1.7578e-06	A2_Trans	FIVE_PRIME_UTR_INTRON_VARIANT	ASN
367.2	Astigmatism	sense organs	rs9577395	ATP11A	13	113534984	C	G	G	0.995819	0.0510396	0.901022	1.10059	0.93458	0.999269	1	1195	4963	0.064829	8.6068e-07	B2_trans,A2_Trans	CODING_TRANSCRIPT_INTRON_VARIANT	ASN
110.12	Althete's foot	infectious diseases	rs72655853	SBSPON	8	73985608	A	G	G	1.04543	0.541504	0.361716	3.02152	0.934605	0.999269	1	318	7487	0.22523	8.3915e-07	A2_Trans	CODING_TRANSCRIPT_INTRON_VARIANT	ASN
070.2	Viral hepatitis B	infectious diseases	rs117169628	SLC22A31	16	89262657	G	A	A	0.976026	0.295887	0.546514	1.7431	0.934638	0.999269	1	71	7724	0.081201	5.77e-07	B2_trans	SYNONYMOUS_VARIANT	ASN
386.9	Dizziness and giddiness (Light-headedness and vertigo)	sense organs	rs12259804	PLEKHS1	10	115573378	T	C	C	0.962874	0.462396	0.389025	2.38321	0.934792	0.999269	1	697	6760	-0.27547	4.8674e-08	A2_Trans	INTERGENIC_VARIANT	ASN
593.2	Microscopic hematuria	genitourinary	rs9896243	NSF	17	44826056	C	G	G	1.02913	0.351004	0.517242	2.0476	0.934807	0.999269	1	198	7614	-0.13155	3.2234e-08	A2_Trans	CODING_TRANSCRIPT_INTRON_VARIANT	ASN
261	Vitamin deficiency	endocrine/metabolic	rs35705950	MUC5B	11	1241221	G	T	T	1.01283	0.156011	0.746003	1.3751	0.934866	0.999269	1	726	5942	-0.11177	1.2224e-08	B2_trans,A2_Trans	UPSTREAM_GENE_VARIANT	ASN
070	Viral hepatitis	infectious diseases	rs111837807	CCHCR1	6	31121232	T	C	C	1.01018	0.123956	0.792294	1.28798	0.93489	0.999269	1	101	7561	0.20363	2.152e-11	A2_Trans,B2_trans	CODING_TRANSCRIPT_INTRON_VARIANT	ASN
272	Disorders of lipoid metabolism	endocrine/metabolic	rs60869999	MYO1C	17	1390948	A	T	T	1.00448	0.0547738	0.902235	1.11832	0.934892	0.999269	1	682	2469	0.059541	2.9039e-06	B2_trans	CODING_TRANSCRIPT_INTRON_VARIANT	ASN
687.1	Rash and other nonspecific skin eruption	dermatologic	rs35508621	LZTFL1	3	45880481	T	C	C	1.01305	0.158683	0.742263	1.38261	0.934899	0.999269	1	962	6474	0.38931	6.0917e-89	B2_trans	CODING_TRANSCRIPT_INTRON_VARIANT	ASN
574	Cholelithiasis and cholecystitis	digestive	rs55654108	PDCL3P4	3	101425703	A	G	G	0.990486	0.117122	0.787324	1.24607	0.934948	0.999269	1	136	7711	-0.05662	1.0636e-06	B2_trans	INTERGENIC_VARIANT	ASN
070.2	Viral hepatitis B	infectious diseases	rs35508621	LZTFL1	3	45880481	T	C	C	1.0241	0.292167	0.577629	1.81566	0.93504	0.999269	1	71	7724	0.38931	6.0917e-89	B2_trans	CODING_TRANSCRIPT_INTRON_VARIANT	ASN
110.11	Dermatophytosis of nail	infectious diseases	rs7605877	FOXI3	2	88559025	T	C	C	1.01308	0.159747	0.740744	1.38555	0.935154	0.999269	1	350	7230	-0.071053	3.3369e-06	B2_trans	INTERGENIC_VARIANT	ASN
418	Nonspecific chest pain	circulatory system	rs5023077	FBRSL1	12	133141973	T	C	C	0.995977	0.0496976	0.903538	1.09787	0.935347	0.999269	1	902	5802	-0.090901	1.5172e-06	A2_Trans	CODING_TRANSCRIPT_INTRON_VARIANT	ASN
687.4	Disturbance of skin sensation	dermatologic	rs67579710	THBS3	1	155173527	G	A	A	0.988309	0.145084	0.743699	1.31337	0.935399	0.999269	1	647	7003	-0.10348	1.0252e-09	B2_trans	CODING_TRANSCRIPT_INTRON_VARIANT	ASN
296.1	Bipolar	mental disorders	rs67959919	LZTFL1	3	45871908	G	A	A	1.01767	0.21626	0.666082	1.55485	0.935433	0.999269	1	105	7660	0.59355	1.6043e-80	A2_Trans	CODING_TRANSCRIPT_INTRON_VARIANT	ASN
272.13	Mixed hyperlipidemia	endocrine/metabolic	rs72711165	TMEM65	8	125336564	T	C	C	1.0061	0.0750985	0.868396	1.16564	0.935446	0.999269	1	526	6428	0.18279	6.0907e-07	B2_trans	CODING_TRANSCRIPT_INTRON_VARIANT	ASN
301	Personality disorders	mental disorders	rs61667602	CRHR1	17	43785349	T	C	C	0.974287	0.321652	0.518676	1.83011	0.935452	0.999269	1	116	7746	-0.093554	9.1279e-12	B2_trans	FIVE_PRIME_UTR_INTRON_VARIANT	ASN
760	Back pain	symptoms	rs13050728	IFNAR2	21	34615210	T	C	C	0.997035	0.0366977	0.92784	1.07139	0.935506	0.999269	1	803	3511	-0.10657	4.0686e-21	B2_trans,A2_Trans	CODING_TRANSCRIPT_INTRON_VARIANT	ASN
687.1	Rash and other nonspecific skin eruption	dermatologic	rs1250993	LOC101929525	10	81399565	C	G	G	1.00612	0.0754988	0.867731	1.16658	0.935587	0.999269	1	962	6474	0.12403	5.3767e-08	A2_Trans	INTERGENIC_VARIANT	ASN
495	Asthma	respiratory	rs72655853	SBSPON	8	73985608	A	G	G	0.972519	0.345061	0.494518	1.91256	0.935636	0.999269	1	273	7109	0.22523	8.3915e-07	A2_Trans	CODING_TRANSCRIPT_INTRON_VARIANT	ASN
389.4	Tinnitus	sense organs	rs9501257	HLA-DPB1	6	33055355	A	G	G	1.00431	0.0533559	0.90459	1.11503	0.935743	0.999269	1	1182	5480	0.17269	4.1339e-08	A2_Trans	THREE_PRIME_UTR_EXON_VARIANT	ASN
297.1	Suicidal ideation	mental disorders	rs111837807	CCHCR1	6	31121232	T	C	C	0.988016	0.149833	0.73659	1.32526	0.935866	0.999269	1	212	7601	0.20363	2.152e-11	A2_Trans,B2_trans	CODING_TRANSCRIPT_INTRON_VARIANT	ASN
374.6	Dermatochalasis	sense organs	rs12809318	FBRSL1	12	133140840	T	C	C	1.0105	0.129786	0.783539	1.30319	0.935875	0.999269	1	81	7718	-0.062781	9.5289e-09	B2_trans	CODING_TRANSCRIPT_INTRON_VARIANT	ASN
458	Hypotension	circulatory system	rs10129899	LINC00637	14	104330432	C	A	A	0.991289	0.108763	0.800979	1.22681	0.935884	0.999269	1	331	7514	-0.057002	2.1916e-06	B2_trans	INTERGENIC_VARIANT	ASN
402	NA	NA	rs9896243	NSF	17	44826056	C	G	G	1.02298	0.282799	0.587691	1.78068	0.935963	0.999269	1	598	7059	-0.13155	3.2234e-08	A2_Trans	CODING_TRANSCRIPT_INTRON_VARIANT	ASN
338.2	Chronic pain	neurological	rs1878527	ANKRD30BL	2	133056313	T	C	C	0.987028	0.162593	0.717679	1.35747	0.935994	0.999269	1	551	6964	-0.077457	2.0215e-06	B2_trans	INTERGENIC_VARIANT	ASN
295.3	Psychosis	mental disorders	rs61667602	CRHR1	17	43785349	T	C	C	0.970841	0.368836	0.471189	2.00033	0.936053	0.999269	1	105	7729	-0.093554	9.1279e-12	B2_trans	FIVE_PRIME_UTR_INTRON_VARIANT	ASN
371.21	Allergic conjunctivitis	sense organs	rs111837807	CCHCR1	6	31121232	T	C	C	0.988153	0.148665	0.738381	1.32242	0.936107	0.999269	1	321	7515	0.20363	2.152e-11	A2_Trans,B2_trans	CODING_TRANSCRIPT_INTRON_VARIANT	ASN
735.1	Flat foot	musculoskeletal	rs77534576	DLX4	17	47940666	C	T	T	0.979262	0.261664	0.586367	1.63541	0.936167	0.999269	1	280	7428	0.20794	1.7585e-10	B2_trans	INTERGENIC_VARIANT	ASN
523.31	Acute periodontitis	digestive	rs5023077	FBRSL1	12	133141973	T	C	C	0.99401	0.0751181	0.857926	1.15168	0.93625	0.999269	1	295	7284	-0.090901	1.5172e-06	A2_Trans	CODING_TRANSCRIPT_INTRON_VARIANT	ASN
523.3	Periodontitis (acute or chronic)	digestive	rs12660421	FOXP4-AS1	6	41488378	G	A	A	1.00536	0.0668099	0.881966	1.14601	0.936253	0.999269	1	390	6934	0.35506	1.1424e-09	A2_Trans	DOWNSTREAM_GENE_VARIANT	ASN
523.32	Chronic periodontitis	digestive	rs7089827	TFAM	10	60157611	C	T	T	0.99344	0.0823099	0.845433	1.16736	0.936266	0.999269	1	306	7305	-0.14471	2.0338e-06	A2_Trans	THREE_PRIME_UTR_EXON_VARIANT	ASN
350.2	Abnormality of gait	neurological	rs766826	ELF5	11	34528766	C	T	T	1.00616	0.076948	0.865303	1.16994	0.936409	0.999269	1	463	7025	-0.082134	1.155e-11	B2_trans	CODING_TRANSCRIPT_INTRON_VARIANT	ASN
300.9	Posttraumatic stress disorder	mental disorders	rs11234800	ME3	11	86479407	G	C	C	0.988542	0.144448	0.744801	1.31205	0.93641	0.999269	1	339	5537	-0.077173	3.0702e-06	B2_trans	INTERGENIC_VARIANT	ASN
785	Abdominal pain	symptoms	rs72711165	TMEM65	8	125336564	T	C	C	1.00629	0.0787531	0.862359	1.17424	0.936544	0.999269	1	837	6243	0.18279	6.0907e-07	B2_trans	CODING_TRANSCRIPT_INTRON_VARIANT	ASN
483	Acute bronchitis and bronchiolitis	respiratory	rs6869036	MGAT1	5	180223327	C	T	T	0.979706	0.257642	0.591276	1.62331	0.936572	0.999269	1	635	7157	0.25536	1.7578e-06	A2_Trans	FIVE_PRIME_UTR_INTRON_VARIANT	ASN
465	Acute upper respiratory infections of multiple or unspecified sites	respiratory	rs12660421	FOXP4-AS1	6	41488378	G	A	A	0.995416	0.0578019	0.888799	1.11482	0.936639	0.999269	1	1210	5761	0.35506	1.1424e-09	A2_Trans	DOWNSTREAM_GENE_VARIANT	ASN
769	Nonallopathic lesions NEC	symptoms	rs77534576	DLX4	17	47940666	C	T	T	1.02283	0.284301	0.585875	1.78566	0.936725	0.999269	1	47	7721	0.20794	1.7585e-10	B2_trans	INTERGENIC_VARIANT	ASN
530	Diseases of esophagus	digestive	rs11085727	TYK2	19	10466123	C	T	T	0.996772	0.0407457	0.920265	1.07964	0.936745	0.999269	1	652	5548	0.17253	2.3333e-18	A2_Trans,B2_trans	CODING_TRANSCRIPT_INTRON_VARIANT	ASN
745	Pain in joint	musculoskeletal	rs78313563	ESS2	22	19136365	G	A	A	1.01314	0.164483	0.73394	1.39855	0.936746	0.999269	1	941	2702	0.40873	6.5914e-07	A2_Trans	UPSTREAM_GENE_VARIANT	ASN
300.4	Dysthymic disorder	mental disorders	rs505922	ABO	9	136149229	T	C	C	1.00705	0.088689	0.846371	1.19824	0.936827	0.999269	1	245	7528	-0.099884	2.0889e-20	B2_trans	CODING_TRANSCRIPT_INTRON_VARIANT	ASN
770	Myalgia and myositis unspecified	symptoms	rs72655853	SBSPON	8	73985608	A	G	G	1.03449	0.428308	0.446838	2.39498	0.936899	0.999269	1	329	7364	0.22523	8.3915e-07	A2_Trans	CODING_TRANSCRIPT_INTRON_VARIANT	ASN
681	Superficial cellulitis and abscess	dermatologic	rs1405655	NR1H2	19	50882619	T	C	C	1.0069	0.0869532	0.849126	1.19399	0.93696	0.999269	1	545	6997	0.075181	1.1208e-11	B2_trans,A2_Trans	CODING_TRANSCRIPT_INTRON_VARIANT	ASN
366	Cataract	sense organs	rs60305836	CDH8	16	61709381	A	C	C	1.01144	0.143906	0.762867	1.34102	0.936981	0.999269	1	589	4831	0.086719	1.1846e-06	B2_trans	CODING_TRANSCRIPT_INTRON_VARIANT	ASN
574	Cholelithiasis and cholecystitis	digestive	rs35508621	LZTFL1	3	45880481	T	C	C	0.979211	0.265824	0.581576	1.64872	0.937008	0.999269	1	136	7711	0.38931	6.0917e-89	B2_trans	CODING_TRANSCRIPT_INTRON_VARIANT	ASN
401.21	Hypertensive heart disease	circulatory system	rs34488998	NKAIN3	8	63408372	G	A	A	0.944224	0.726536	0.227325	3.92197	0.937038	0.999269	1	237	7601	0.1355	3.4644e-06	B2_trans	CODING_TRANSCRIPT_INTRON_VARIANT	ASN
318	Tobacco use disorder	mental disorders	rs5023077	FBRSL1	12	133141973	T	C	C	1.00379	0.0479094	0.913823	1.10261	0.937079	0.999269	1	677	5917	-0.090901	1.5172e-06	A2_Trans	CODING_TRANSCRIPT_INTRON_VARIANT	ASN
411	Ischemic Heart Disease	circulatory system	rs7671107	LOC101929161	4	25449225	G	A	A	1.00469	0.059297	0.894452	1.12851	0.937142	0.999269	1	363	6625	-0.064456	1.0803e-06	B2_trans	INTERGENIC_VARIANT	ASN
785	Abdominal pain	symptoms	rs9497053	UTRN	6	145026256	G	A	A	0.995583	0.0561821	0.891775	1.11147	0.937193	0.999269	1	837	6243	-0.064841	1.0064e-06	B2_trans	CODING_TRANSCRIPT_INTRON_VARIANT	ASN
365	Glaucoma	sense organs	rs2277732	DPP9	19	4723670	C	A	A	0.994531	0.0696213	0.867674	1.13994	0.937219	0.999269	1	346	6171	0.11697	6.1912e-22	B2_trans,A2_Trans	FIVE_PRIME_UTR_INTRON_VARIANT	ASN
476	Allergic rhinitis	respiratory	rs8052423	SLC22A31	16	89269178	G	T	T	1.0092	0.116322	0.803456	1.26762	0.93728	0.999269	1	798	5567	0.13037	1.0019e-06	A2_Trans	UPSTREAM_GENE_VARIANT	ASN
401.22	Hypertensive chronic kidney disease	circulatory system	rs7605877	FOXI3	2	88559025	T	C	C	0.983586	0.210421	0.651181	1.48567	0.937311	0.999269	1	187	7569	-0.071053	3.3369e-06	B2_trans	INTERGENIC_VARIANT	ASN
571.5	Other chronic nonalcoholic liver disease	digestive	rs9268576	HLA-DRA	6	32395641	T	C	C	1.00768	0.0972687	0.832772	1.21932	0.937333	0.999269	1	285	7239	0.095134	9.9752e-07	B2_trans	INTERGENIC_VARIANT	ASN
798	Malaise and fatigue	symptoms	rs5023077	FBRSL1	12	133141973	T	C	C	1.00572	0.0727438	0.87208	1.15983	0.937532	0.999269	1	689	6827	-0.090901	1.5172e-06	A2_Trans	CODING_TRANSCRIPT_INTRON_VARIANT	ASN
041	Bacterial infection NOS	infectious diseases	rs10086829	COL14A1	8	121149129	G	A	A	1.00954	0.121225	0.796046	1.2803	0.937545	0.999269	1	303	7561	-0.097352	3.8599e-06	A2_Trans	FIVE_PRIME_UTR_INTRON_VARIANT	ASN
525	Other diseases of the teeth and supporting structures	digestive	rs67959919	LZTFL1	3	45871908	G	A	A	1.00874	0.111131	0.811304	1.25422	0.937598	0.999269	1	535	6101	0.59355	1.6043e-80	A2_Trans	CODING_TRANSCRIPT_INTRON_VARIANT	ASN
745	Pain in joint	musculoskeletal	rs62200027	CASC20	20	6469515	G	A	A	0.996502	0.0447716	0.912785	1.0879	0.937613	0.999269	1	941	2702	-0.053006	3.3456e-06	B2_trans,A2_Trans	NON_CODING_TRANSCRIPT_INTRON_VARIANT	ASN
458	Hypotension	circulatory system	rs12259804	PLEKHS1	10	115573378	T	C	C	0.945501	0.717089	0.231886	3.85522	0.937709	0.999269	1	331	7514	-0.27547	4.8674e-08	A2_Trans	INTERGENIC_VARIANT	ASN
401.22	Hypertensive chronic kidney disease	circulatory system	rs2924480	ELF5	11	34529831	T	C	C	1.0081	0.103263	0.82339	1.23424	0.937738	0.999269	1	187	7569	-0.11648	2.817e-07	A2_Trans	CODING_TRANSCRIPT_INTRON_VARIANT	ASN
465.2	Acute pharyngitis	respiratory	rs1453205	LOC101928196	2	19901073	C	T	T	1.00831	0.106223	0.818797	1.24168	0.937919	0.999269	1	566	7296	0.096992	3.6368e-06	A2_Trans	INTERGENIC_VARIANT	ASN
338	Pain	neurological	rs76073397	MIR548H2	16	11386452	T	C	C	0.99207	0.102277	0.811865	1.21227	0.937953	0.999269	1	787	6498	0.14454	9.6663e-07	A2_Trans,B2_trans	INTERGENIC_VARIANT	ASN
573.7	Abnormal results of function study of liver	digestive	rs13050728	IFNAR2	21	34615210	T	C	C	1.00476	0.0611162	0.891337	1.13263	0.938014	0.999269	1	464	6903	-0.10657	4.0686e-21	B2_trans,A2_Trans	CODING_TRANSCRIPT_INTRON_VARIANT	ASN
530.11	GERD	digestive	rs1453205	LOC101928196	2	19901073	C	T	T	0.996718	0.0423521	0.917323	1.08299	0.938137	0.999269	1	657	5677	0.096992	3.6368e-06	A2_Trans	INTERGENIC_VARIANT	ASN
939	Atopic/contact dermatitis due to other or unspecified	dermatologic	rs467843	TRAPPC13	5	64945715	A	G	G	0.996287	0.0479446	0.906931	1.09445	0.93816	0.999269	1	889	5826	-0.089724	1.7259e-06	A2_Trans	CODING_TRANSCRIPT_INTRON_VARIANT	ASN
371	Inflammation of the eye	sense organs	rs9268576	HLA-DRA	6	32395641	T	C	C	1.00625	0.0803391	0.859651	1.17785	0.938163	0.999269	1	709	6539	0.095134	9.9752e-07	B2_trans	INTERGENIC_VARIANT	ASN
301	Personality disorders	mental disorders	rs9497053	UTRN	6	145026256	G	A	A	1.00897	0.115112	0.80518	1.26433	0.938191	0.999269	1	116	7746	-0.064841	1.0064e-06	B2_trans	CODING_TRANSCRIPT_INTRON_VARIANT	ASN
761	Cervicalgia	symptoms	rs9577395	ATP11A	13	113534984	C	G	G	1.00429	0.0552764	0.901176	1.11921	0.938202	0.999269	1	677	6068	0.064829	8.6068e-07	B2_trans,A2_Trans	CODING_TRANSCRIPT_INTRON_VARIANT	ASN
835	Internal derangement of knee	injuries & poisonings	rs10086829	COL14A1	8	121149129	G	A	A	1.00712	0.0916031	0.841605	1.20518	0.938274	0.999269	1	269	7444	-0.097352	3.8599e-06	A2_Trans	FIVE_PRIME_UTR_INTRON_VARIANT	ASN
454	Varicose veins	circulatory system	rs9577395	ATP11A	13	113534984	C	G	G	0.990048	0.12916	0.768626	1.27526	0.938277	0.999269	1	142	7728	0.064829	8.6068e-07	B2_trans,A2_Trans	CODING_TRANSCRIPT_INTRON_VARIANT	ASN
571	Chronic liver disease and cirrhosis	digestive	rs3746539	PTPRT	20	40702071	G	A	A	0.994676	0.0689338	0.868971	1.13857	0.938278	0.999269	1	293	7221	0.05405	1.7723e-06	B2_trans	THREE_PRIME_UTR_EXON_VARIANT	ASN
278.11	Morbid obesity	endocrine/metabolic	rs622568	SEC61G	7	54647894	A	C	C	0.98592	0.183245	0.688436	1.41195	0.938318	0.999269	1	157	7698	0.11965	2.6006e-06	A2_Trans	INTERGENIC_VARIANT	ASN
401.2	Hypertensive heart and/or renal disease	circulatory system	rs915823	TMPRSS2	21	42851454	A	C	C	1.00651	0.0838744	0.853932	1.18635	0.938347	0.999269	1	345	7160	-0.066039	1.6687e-06	B2_trans	CODING_TRANSCRIPT_INTRON_VARIANT	ASN
070.2	Viral hepatitis B	infectious diseases	rs2277732	DPP9	19	4723670	C	A	A	1.01117	0.143632	0.763067	1.33993	0.938382	0.999269	1	71	7724	0.11697	6.1912e-22	B2_trans,A2_Trans	FIVE_PRIME_UTR_INTRON_VARIANT	ASN
368	Visual disturbances	sense organs	rs35508621	LZTFL1	3	45880481	T	C	C	1.01222	0.157346	0.743604	1.37787	0.938477	0.999269	1	823	6499	0.38931	6.0917e-89	B2_trans	CODING_TRANSCRIPT_INTRON_VARIANT	ASN
306	Other mental disorder	mental disorders	rs117169628	SLC22A31	16	89262657	G	A	A	1.01468	0.189152	0.700365	1.47007	0.93857	0.999269	1	659	6895	0.081201	5.77e-07	B2_trans	SYNONYMOUS_VARIANT	ASN
696.41	Psoriasis vulgaris	dermatologic	rs12567716	FOXD2	1	48197570	T	C	C	1.00747	0.0970233	0.832998	1.21848	0.938893	0.999269	1	102	7711	-0.090753	1.4878e-06	B2_trans	INTERGENIC_VARIANT	ASN
1010.3	NA	NA	rs9367106	LOC100505711	6	41483390	G	C	C	0.996426	0.0467967	0.9091	1.09214	0.939006	0.999269	1	1566	4186	0.20225	3.4038e-11	B2_trans	INTERGENIC_VARIANT	ASN
370	Keratitis	sense organs	rs915823	TMPRSS2	21	42851454	A	C	C	1.00987	0.12857	0.784925	1.29929	0.939086	0.999269	1	402	7457	-0.066039	1.6687e-06	B2_trans	CODING_TRANSCRIPT_INTRON_VARIANT	ASN
564	Functional digestive disorders	digestive	rs111837807	CCHCR1	6	31121232	T	C	C	0.98881	0.147261	0.740908	1.31966	0.939088	0.999269	1	331	7460	0.20363	2.152e-11	A2_Trans,B2_trans	CODING_TRANSCRIPT_INTRON_VARIANT	ASN
339	Other headache syndromes	neurological	rs495828	ABO	9	136154867	G	T	T	0.995239	0.0624696	0.880548	1.12487	0.939104	0.999269	1	807	6108	-0.13432	6.5649e-10	A2_Trans	UPSTREAM_GENE_VARIANT	ASN
278.1	Obesity	endocrine/metabolic	rs12660421	FOXP4-AS1	6	41488378	G	A	A	0.996359	0.047842	0.907179	1.09431	0.939229	0.999269	1	525	5662	0.35506	1.1424e-09	A2_Trans	DOWNSTREAM_GENE_VARIANT	ASN
574	Cholelithiasis and cholecystitis	digestive	rs13179014	SPEF2	5	35693227	A	C	C	1.01048	0.136969	0.772571	1.32165	0.939335	0.999269	1	136	7711	-0.061249	6.1057e-07	B2_trans	CODING_TRANSCRIPT_INTRON_VARIANT	ASN
722	Intervertebral disc disorders	musculoskeletal	rs61667602	CRHR1	17	43785349	T	C	C	1.01405	0.183311	0.707984	1.45242	0.939343	0.999269	1	494	6677	-0.093554	9.1279e-12	B2_trans	FIVE_PRIME_UTR_INTRON_VARIANT	ASN
562	Diverticulosis and diverticulitis	digestive	rs12809318	FBRSL1	12	133140840	T	C	C	1.00857	0.112219	0.809444	1.25669	0.939355	0.999269	1	407	7333	-0.062781	9.5289e-09	B2_trans	CODING_TRANSCRIPT_INTRON_VARIANT	ASN
1002	NA	NA	rs505922	ABO	9	136149229	T	C	C	1.00808	0.105904	0.819124	1.24063	0.939421	0.999269	1	212	7649	-0.099884	2.0889e-20	B2_trans	CODING_TRANSCRIPT_INTRON_VARIANT	ASN
380.4	Impacted cerumen	sense organs	rs147812915	KAT7	17	47858295	C	T	T	0.982652	0.230401	0.62558	1.54354	0.939456	0.999269	1	411	7230	0.23438	1.0943e-07	A2_Trans	INTERGENIC_VARIANT	ASN
244	Hypothyroidism	endocrine/metabolic	rs9896243	NSF	17	44826056	C	G	G	1.01959	0.25602	0.617304	1.68403	0.939608	0.999269	1	109	7499	-0.13155	3.2234e-08	A2_Trans	CODING_TRANSCRIPT_INTRON_VARIANT	ASN
585.3	Chronic renal failure [CKD]	genitourinary	rs721917	SFTPD	10	81706324	A	G	G	1.00485	0.0638426	0.886659	1.13879	0.939645	0.999269	1	209	7210	0.055247	2.0819e-07	B2_trans	SYNONYMOUS_VARIANT	ASN
367.1	Myopia	sense organs	rs495828	ABO	9	136154867	G	T	T	1.00404	0.0532248	0.904575	1.11444	0.939657	0.999269	1	1161	5255	-0.13432	6.5649e-10	A2_Trans	UPSTREAM_GENE_VARIANT	ASN
428	Congestive heart failure; nonhypertensive	circulatory system	rs9497053	UTRN	6	145026256	G	A	A	1.00685	0.0902805	0.843564	1.20174	0.939717	0.999269	1	168	7550	-0.064841	1.0064e-06	B2_trans	CODING_TRANSCRIPT_INTRON_VARIANT	ASN
427	Cardiac dysrhythmias	circulatory system	rs35705950	MUC5B	11	1241221	G	T	T	1.01361	0.17902	0.713656	1.43964	0.939802	0.999269	1	775	6129	-0.11177	1.2224e-08	B2_trans,A2_Trans	UPSTREAM_GENE_VARIANT	ASN
401.21	Hypertensive heart disease	circulatory system	rs61667602	CRHR1	17	43785349	T	C	C	0.974784	0.338182	0.502397	1.89134	0.939802	0.999269	1	237	7601	-0.093554	9.1279e-12	B2_trans	FIVE_PRIME_UTR_INTRON_VARIANT	ASN
1009	NA	NA	rs111783124	LOC101928126	21	35362848	G	A	A	1.00765	0.100961	0.826741	1.22813	0.939868	0.999269	1	745	6821	0.13532	2.1558e-07	A2_Trans	INTERGENIC_VARIANT	ASN
561	Symptoms involving digestive system	digestive	rs721917	SFTPD	10	81706324	A	G	G	1.00474	0.0627045	0.888543	1.13613	0.939912	0.999269	1	709	6753	0.055247	2.0819e-07	B2_trans	SYNONYMOUS_VARIANT	ASN
300.12	Agorophobia, social phobia, and panic disorder	mental disorders	rs12809318	FBRSL1	12	133140840	T	C	C	0.990999	0.119985	0.783325	1.25373	0.939933	0.999269	1	179	7613	-0.062781	9.5289e-09	B2_trans	CODING_TRANSCRIPT_INTRON_VARIANT	ASN
455	Hemorrhoids	circulatory system	rs1453205	LOC101928196	2	19901073	C	T	T	1.00459	0.060826	0.891693	1.13179	0.939934	0.999269	1	775	6603	0.096992	3.6368e-06	A2_Trans	INTERGENIC_VARIANT	ASN
743	Osteoporosis, osteopenia and pathological fracture	musculoskeletal	rs7579014	BCL11A	2	60707894	G	A	A	1.01326	0.174892	0.719207	1.42755	0.939949	0.999269	1	196	7548	-0.05629	1.2614e-06	B2_trans	CODING_TRANSCRIPT_INTRON_VARIANT	ASN
313	Pervasive developmental disorders	mental disorders	rs62200027	CASC20	20	6469515	G	A	A	1.00957	0.12646	0.787942	1.29354	0.939956	0.999269	1	76	7782	-0.053006	3.3456e-06	B2_trans,A2_Trans	NON_CODING_TRANSCRIPT_INTRON_VARIANT	ASN
366	Cataract	sense organs	rs147812915	KAT7	17	47858295	C	T	T	0.988775	0.150063	0.736823	1.32688	0.940034	0.999269	1	589	4831	0.23438	1.0943e-07	A2_Trans	INTERGENIC_VARIANT	ASN
362.2	Degeneration of macula and posterior pole of retina	sense organs	rs12259804	PLEKHS1	10	115573378	T	C	C	0.957781	0.573802	0.31106	2.94909	0.940075	0.999269	1	339	7161	-0.27547	4.8674e-08	A2_Trans	INTERGENIC_VARIANT	ASN
375.1	Dry eyes	sense organs	rs1405655	NR1H2	19	50882619	T	C	C	1.00473	0.0629136	0.888173	1.13659	0.940198	0.999269	1	838	5970	0.075181	1.1208e-11	B2_trans,A2_Trans	CODING_TRANSCRIPT_INTRON_VARIANT	ASN
735	Acquired foot deformities	musculoskeletal	rs5023077	FBRSL1	12	133141973	T	C	C	0.995329	0.0624383	0.880682	1.1249	0.940229	0.999269	1	461	6870	-0.090901	1.5172e-06	A2_Trans	CODING_TRANSCRIPT_INTRON_VARIANT	ASN
250.7	Diabetic retinopathy	endocrine/metabolic	rs3746539	PTPRT	20	40702071	G	A	A	0.994418	0.0747736	0.858859	1.15137	0.940328	0.999269	1	283	7307	0.05405	1.7723e-06	B2_trans	THREE_PRIME_UTR_EXON_VARIANT	ASN
295.1	Schizophrenia	mental disorders	rs11234800	ME3	11	86479407	G	C	C	0.973748	0.355486	0.485128	1.95451	0.940345	0.999269	1	57	7794	-0.077173	3.0702e-06	B2_trans	INTERGENIC_VARIANT	ASN
295.1	Schizophrenia	mental disorders	rs111783124	LOC101928126	21	35362848	G	A	A	1.01119	0.148841	0.755337	1.35372	0.940387	0.999269	1	57	7794	0.13532	2.1558e-07	A2_Trans	INTERGENIC_VARIANT	ASN
585.1	Acute renal failure	genitourinary	rs111837807	CCHCR1	6	31121232	T	C	C	0.989847	0.136509	0.757481	1.2935	0.940411	0.999269	1	211	7567	0.20363	2.152e-11	A2_Trans,B2_trans	CODING_TRANSCRIPT_INTRON_VARIANT	ASN
250.24	Type 2 diabetes with neurological manifestations	endocrine/metabolic	rs34488998	NKAIN3	8	63408372	G	A	A	1.04597	0.60137	0.321835	3.39945	0.940418	0.999269	1	210	7426	0.1355	3.4644e-06	B2_trans	CODING_TRANSCRIPT_INTRON_VARIANT	ASN
722.6	Degeneration of intervertebral disc	musculoskeletal	rs11085727	TYK2	19	10466123	C	T	T	1.00467	0.0623001	0.889184	1.13515	0.940443	0.999269	1	479	6951	0.17253	2.3333e-18	A2_Trans,B2_trans	CODING_TRANSCRIPT_INTRON_VARIANT	ASN
304	Adjustment reaction	mental disorders	rs2284028	NCF4	22	37265172	A	C	C	0.991381	0.115907	0.789915	1.24423	0.940466	0.999269	1	788	6020	0.31271	4.1737e-06	A2_Trans	CODING_TRANSCRIPT_INTRON_VARIANT	ASN
593.2	Microscopic hematuria	genitourinary	rs7560588	BCL11A	2	60727416	G	A	A	0.984693	0.206742	0.656631	1.47666	0.940524	0.999269	1	198	7614	-0.12371	2.3396e-07	A2_Trans	CODING_TRANSCRIPT_INTRON_VARIANT	ASN
411	Ischemic Heart Disease	circulatory system	rs9461128	TMEM14B	6	10753875	T	C	C	1.01008	0.134418	0.776134	1.31453	0.940548	0.999269	1	363	6625	0.13046	3.4269e-06	B2_trans	CODING_TRANSCRIPT_INTRON_VARIANT	ASN
706.8	Other specified diseases of sebaceous glands	dermatologic	rs75505823	LRP1	12	57540956	G	T	T	0.948589	0.708073	0.236791	3.80006	0.94058	0.999269	1	394	7451	-0.20852	3.0745e-06	A2_Trans	CODING_TRANSCRIPT_INTRON_VARIANT	ASN
379.2	Disorders of vitreous body	sense organs	rs10129899	LINC00637	14	104330432	C	A	A	1.00554	0.0741213	0.869575	1.16276	0.940588	0.999269	1	467	7083	-0.057002	2.1916e-06	B2_trans	INTERGENIC_VARIANT	ASN
276.1	Electrolyte imbalance	endocrine/metabolic	rs2284028	NCF4	22	37265172	A	C	C	1.01276	0.170311	0.725335	1.41409	0.940638	0.999269	1	366	7238	0.31271	4.1737e-06	A2_Trans	CODING_TRANSCRIPT_INTRON_VARIANT	ASN
571.5	Other chronic nonalcoholic liver disease	digestive	rs12660421	FOXP4-AS1	6	41488378	G	A	A	0.994278	0.0771387	0.854766	1.15656	0.9407	0.999269	1	285	7239	0.35506	1.1424e-09	A2_Trans	DOWNSTREAM_GENE_VARIANT	ASN
411.2	Myocardial infarction	circulatory system	rs10774679	OAS3	12	113374748	C	T	T	0.991902	0.109422	0.80044	1.22916	0.940767	0.999269	1	144	7636	0.075824	4.6954e-12	B2_trans	UPSTREAM_GENE_VARIANT	ASN
327.4	Insomnia	neurological	rs467843	TRAPPC13	5	64945715	A	G	G	1.00368	0.0495835	0.910733	1.10612	0.940894	0.999269	1	797	5995	-0.089724	1.7259e-06	A2_Trans	CODING_TRANSCRIPT_INTRON_VARIANT	ASN
1010.7	NA	NA	rs2924480	ELF5	11	34529831	T	C	C	0.995508	0.0607355	0.883785	1.12135	0.940908	0.999269	1	741	1027	-0.11648	2.817e-07	A2_Trans	CODING_TRANSCRIPT_INTRON_VARIANT	ASN
362.26	Macular puckering of retina	sense organs	rs62200027	CASC20	20	6469515	G	A	A	1.0083	0.11146	0.810425	1.25448	0.940917	0.999269	1	172	7619	-0.053006	3.3456e-06	B2_trans,A2_Trans	NON_CODING_TRANSCRIPT_INTRON_VARIANT	ASN
788	Syncope and collapse	symptoms	rs1405655	NR1H2	19	50882619	T	C	C	1.00852	0.114733	0.805419	1.26283	0.941083	0.999269	1	231	7542	0.075181	1.1208e-11	B2_trans,A2_Trans	CODING_TRANSCRIPT_INTRON_VARIANT	ASN
250.23	Type 2 diabetes with ophthalmic manifestations	endocrine/metabolic	rs721917	SFTPD	10	81706324	A	G	G	0.99462	0.0729991	0.862026	1.14761	0.941094	0.999269	1	279	7335	0.055247	2.0819e-07	B2_trans	SYNONYMOUS_VARIANT	ASN
755.1	Congenital deformities of feet	congenital anomalies	rs78313563	ESS2	22	19136365	G	A	A	0.965155	0.480084	0.37666	2.47312	0.94111	0.999269	1	264	7598	0.40873	6.5914e-07	A2_Trans	UPSTREAM_GENE_VARIANT	ASN
041	Bacterial infection NOS	infectious diseases	rs9501257	HLA-DPB1	6	33055355	A	G	G	1.00971	0.130827	0.781332	1.30483	0.941135	0.999269	1	303	7561	0.17269	4.1339e-08	A2_Trans	THREE_PRIME_UTR_EXON_VARIANT	ASN
695	Erythematous conditions	dermatologic	rs1405655	NR1H2	19	50882619	T	C	C	1.00811	0.10951	0.813379	1.24946	0.941206	0.999269	1	331	7404	0.075181	1.1208e-11	B2_trans,A2_Trans	CODING_TRANSCRIPT_INTRON_VARIANT	ASN
703	Diseases of nail, NOS	dermatologic	rs915823	TMPRSS2	21	42851454	A	C	C	1.00878	0.118672	0.799437	1.27295	0.941253	0.999269	1	223	7588	-0.066039	1.6687e-06	B2_trans	CODING_TRANSCRIPT_INTRON_VARIANT	ASN
702.2	Seborrheic keratosis	dermatologic	rs111783124	LOC101928126	21	35362848	G	A	A	1.00876	0.118437	0.799789	1.27234	0.941281	0.999269	1	508	7180	0.13532	2.1558e-07	A2_Trans	INTERGENIC_VARIANT	ASN
523.3	Periodontitis (acute or chronic)	digestive	rs60305836	CDH8	16	61709381	A	C	C	0.987133	0.175987	0.699158	1.39372	0.94134	0.999269	1	390	6934	0.086719	1.1846e-06	B2_trans	CODING_TRANSCRIPT_INTRON_VARIANT	ASN
522	Diseases of pulp and periapical tissues	digestive	rs76073397	MIR548H2	16	11386452	T	C	C	1.00991	0.134023	0.776607	1.3133	0.941355	0.999269	1	257	7399	0.14454	9.6663e-07	A2_Trans,B2_trans	INTERGENIC_VARIANT	ASN
772.3	Muscle weakness	symptoms	rs2924480	ELF5	11	34529831	T	C	C	0.991512	0.116078	0.789755	1.24481	0.941459	0.999269	1	248	7582	-0.11648	2.817e-07	A2_Trans	CODING_TRANSCRIPT_INTRON_VARIANT	ASN
722.6	Degeneration of intervertebral disc	musculoskeletal	rs9577395	ATP11A	13	113534984	C	G	G	0.994515	0.0750473	0.858481	1.1521	0.941573	0.999269	1	479	6951	0.064829	8.6068e-07	B2_trans,A2_Trans	CODING_TRANSCRIPT_INTRON_VARIANT	ASN
1002	NA	NA	rs111837807	CCHCR1	6	31121232	T	C	C	0.987304	0.174469	0.701363	1.38982	0.941619	0.999269	1	212	7649	0.20363	2.152e-11	A2_Trans,B2_trans	CODING_TRANSCRIPT_INTRON_VARIANT	ASN
110.12	Althete's foot	infectious diseases	rs13050728	IFNAR2	21	34615210	T	C	C	0.993099	0.0946797	0.824899	1.19559	0.941691	0.999269	1	318	7487	-0.10657	4.0686e-21	B2_trans,A2_Trans	CODING_TRANSCRIPT_INTRON_VARIANT	ASN
497	Bronchitis	respiratory	rs12809318	FBRSL1	12	133140840	T	C	C	1.00977	0.13309	0.777926	1.31072	0.941739	0.999269	1	475	7373	-0.062781	9.5289e-09	B2_trans	CODING_TRANSCRIPT_INTRON_VARIANT	ASN
1010	NA	NA	rs7671107	LOC101929161	4	25449225	G	A	A	1.00553	0.0755463	0.867144	1.16601	0.941773	0.999269	1	711	623	-0.064456	1.0803e-06	B2_trans	INTERGENIC_VARIANT	ASN
521	Diseases of hard tissues of teeth	digestive	rs732990	CIB4	2	26842146	C	G	G	1.00476	0.065089	0.884424	1.14148	0.941781	0.999269	1	473	5965	0.056389	5.6358e-07	B2_trans	CODING_TRANSCRIPT_INTRON_VARIANT	ASN
378	Strabismus and other disorders of binocular eye movements	sense organs	rs60869999	MYO1C	17	1390948	A	T	T	0.990041	0.137168	0.756652	1.29542	0.941834	0.999269	1	167	7704	0.059541	2.9039e-06	B2_trans	CODING_TRANSCRIPT_INTRON_VARIANT	ASN
702	Degenerative skin conditions and other dermatoses	dermatologic	rs7579014	BCL11A	2	60707894	G	A	A	1.01089	0.148542	0.755556	1.35253	0.941849	0.999269	1	547	7067	-0.05629	1.2614e-06	B2_trans	CODING_TRANSCRIPT_INTRON_VARIANT	ASN
379	Other disorders of eye	sense organs	rs9501257	HLA-DPB1	6	33055355	A	G	G	1.00539	0.0737706	0.870047	1.1618	0.941867	0.999269	1	603	6743	0.17269	4.1339e-08	A2_Trans	THREE_PRIME_UTR_EXON_VARIANT	ASN
743	Osteoporosis, osteopenia and pathological fracture	musculoskeletal	rs77534576	DLX4	17	47940666	C	T	T	0.980063	0.276234	0.570327	1.68416	0.941884	0.999269	1	196	7548	0.20794	1.7585e-10	B2_trans	INTERGENIC_VARIANT	ASN
835	Internal derangement of knee	injuries & poisonings	rs111837807	CCHCR1	6	31121232	T	C	C	0.990895	0.125612	0.774652	1.2675	0.941949	0.999269	1	269	7444	0.20363	2.152e-11	A2_Trans,B2_trans	CODING_TRANSCRIPT_INTRON_VARIANT	ASN
523.1	Gingivitis	digestive	rs111783124	LOC101928126	21	35362848	G	A	A	1.00705	0.0965765	0.833383	1.21691	0.942012	0.999269	1	365	7130	0.13532	2.1558e-07	A2_Trans	INTERGENIC_VARIANT	ASN
521.1	Dental caries	digestive	rs2277732	DPP9	19	4723670	C	A	A	1.0048	0.0658014	0.883218	1.14311	0.942029	0.999269	1	490	6031	0.11697	6.1912e-22	B2_trans,A2_Trans	FIVE_PRIME_UTR_INTRON_VARIANT	ASN
599.4	Urinary incontinence	genitourinary	rs78313563	ESS2	22	19136365	G	A	A	1.03237	0.438476	0.437121	2.43818	0.942089	0.999269	1	249	7578	0.40873	6.5914e-07	A2_Trans	UPSTREAM_GENE_VARIANT	ASN
530.11	GERD	digestive	rs60869999	MYO1C	17	1390948	A	T	T	0.996184	0.052662	0.898491	1.1045	0.942131	0.999269	1	657	5677	0.059541	2.9039e-06	B2_trans	CODING_TRANSCRIPT_INTRON_VARIANT	ASN
427.21	Atrial fibrillation	circulatory system	rs111837807	CCHCR1	6	31121232	T	C	C	1.00888	0.122176	0.794044	1.28185	0.942295	0.999269	1	112	7562	0.20363	2.152e-11	A2_Trans,B2_trans	CODING_TRANSCRIPT_INTRON_VARIANT	ASN
594	Urinary calculus	genitourinary	rs34488998	NKAIN3	8	63408372	G	A	A	0.958728	0.582283	0.306235	3.00148	0.942297	0.999269	1	174	7473	0.1355	3.4644e-06	B2_trans	CODING_TRANSCRIPT_INTRON_VARIANT	ASN
696	Psoriasis and related disorders	dermatologic	rs9497053	UTRN	6	145026256	G	A	A	0.992877	0.0988145	0.818059	1.20505	0.942332	0.999269	1	142	7650	-0.064841	1.0064e-06	B2_trans	CODING_TRANSCRIPT_INTRON_VARIANT	ASN
578.8	Hemorrhage of rectum and anus	digestive	rs77534576	DLX4	17	47940666	C	T	T	0.976232	0.332606	0.508672	1.87356	0.942345	0.999269	1	327	7521	0.20794	1.7585e-10	B2_trans	INTERGENIC_VARIANT	ASN
760	Back pain	symptoms	rs7960611	CLEC1A	12	10230416	G	A	A	0.996974	0.0419125	0.918349	1.08233	0.942349	0.999269	1	803	3511	-0.1584	3.3086e-07	A2_Trans	CODING_TRANSCRIPT_INTRON_VARIANT	ASN
600	Hyperplasia of prostate	genitourinary	rs4830964	.	23	15515319	C	G	G	0.996889	0.0431101	0.916118	1.08478	0.942377	0.999269	1	380	6600	0.046578	2.9701e-06	B2_trans	SEQUENCE_VARIANT	ASN
743	Osteoporosis, osteopenia and pathological fracture	musculoskeletal	rs6869036	MGAT1	5	180223327	C	T	T	1.01813	0.248928	0.625053	1.65842	0.942444	0.999269	1	196	7548	0.25536	1.7578e-06	A2_Trans	FIVE_PRIME_UTR_INTRON_VARIANT	ASN
521.1	Dental caries	digestive	rs7605877	FOXI3	2	88559025	T	C	C	0.992863	0.099244	0.817359	1.20605	0.942466	0.999269	1	490	6031	-0.071053	3.3369e-06	B2_trans	INTERGENIC_VARIANT	ASN
525	Other diseases of the teeth and supporting structures	digestive	rs12660421	FOXP4-AS1	6	41488378	G	A	A	1.0037	0.0512164	0.90784	1.10969	0.942488	0.999269	1	535	6101	0.35506	1.1424e-09	A2_Trans	DOWNSTREAM_GENE_VARIANT	ASN
706.1	Acne	dermatologic	rs35154152	THBS3	1	155172725	T	C	C	1.01209	0.166563	0.730197	1.4028	0.94249	0.999269	1	239	7490	-0.20528	2.3574e-11	A2_Trans	SYNONYMOUS_VARIANT	ASN
426.7	Abnormal electrocardiogram [ECG] [EKG]	circulatory system	rs9896243	NSF	17	44826056	C	G	G	0.973886	0.367285	0.474105	2.00051	0.942565	0.999269	1	498	7324	-0.13155	3.2234e-08	A2_Trans	CODING_TRANSCRIPT_INTRON_VARIANT	ASN
110.11	Dermatophytosis of nail	infectious diseases	rs11702230	LOC101928126	21	35377591	C	T	T	1.00794	0.109864	0.812678	1.25012	0.942609	0.999269	1	350	7230	0.099731	3.223e-09	B2_trans	INTERGENIC_VARIANT	ASN
428.1	Congestive heart failure (CHF) NOS	circulatory system	rs9461128	TMEM14B	6	10753875	T	C	C	0.981608	0.258257	0.59171	1.62842	0.942697	0.999269	1	162	7675	0.13046	3.4269e-06	B2_trans	CODING_TRANSCRIPT_INTRON_VARIANT	ASN
428.3	Heart failure with reduced EF [Systolic or combined heart failure]	circulatory system	rs9497053	UTRN	6	145026256	G	A	A	1.00832	0.115418	0.804183	1.26428	0.942765	0.999269	1	78	7789	-0.064841	1.0064e-06	B2_trans	CODING_TRANSCRIPT_INTRON_VARIANT	ASN
295.3	Psychosis	mental disorders	rs732990	CIB4	2	26842146	C	G	G	0.989147	0.152052	0.734233	1.33256	0.942785	0.999269	1	105	7729	0.056389	5.6358e-07	B2_trans	CODING_TRANSCRIPT_INTRON_VARIANT	ASN
272.12	Hyperglyceridemia	endocrine/metabolic	rs732990	CIB4	2	26842146	C	G	G	1.00926	0.128438	0.784649	1.29816	0.942803	0.999269	1	214	7551	0.056389	5.6358e-07	B2_trans	CODING_TRANSCRIPT_INTRON_VARIANT	ASN
317.1	Alcoholism	mental disorders	rs9461128	TMEM14B	6	10753875	T	C	C	1.0115	0.159344	0.740169	1.38229	0.942807	0.999269	1	316	7165	0.13046	3.4269e-06	B2_trans	CODING_TRANSCRIPT_INTRON_VARIANT	ASN
338.1	Acute pain	neurological	rs76073397	MIR548H2	16	11386452	T	C	C	0.987609	0.173906	0.702353	1.38872	0.942844	0.999269	1	440	7383	0.14454	9.6663e-07	A2_Trans,B2_trans	INTERGENIC_VARIANT	ASN
716	Other arthropathies	musculoskeletal	rs9577395	ATP11A	13	113534984	C	G	G	0.99319	0.0955458	0.823576	1.19774	0.942986	0.999269	1	431	7252	0.064829	8.6068e-07	B2_trans,A2_Trans	CODING_TRANSCRIPT_INTRON_VARIANT	ASN
755	Congenital anomalies of limbs	congenital anomalies	rs7605877	FOXI3	2	88559025	T	C	C	1.01719	0.238413	0.637479	1.62309	0.942994	0.999269	1	274	7577	-0.071053	3.3369e-06	B2_trans	INTERGENIC_VARIANT	ASN
426.7	Abnormal electrocardiogram [ECG] [EKG]	circulatory system	rs9461128	TMEM14B	6	10753875	T	C	C	0.98242	0.248141	0.604058	1.59777	0.943017	0.999269	1	498	7324	0.13046	3.4269e-06	B2_trans	CODING_TRANSCRIPT_INTRON_VARIANT	ASN
428.3	Heart failure with reduced EF [Systolic or combined heart failure]	circulatory system	rs1878527	ANKRD30BL	2	133056313	T	C	C	1.0205	0.284514	0.584299	1.78235	0.943135	0.999269	1	78	7789	-0.077457	2.0215e-06	B2_trans	INTERGENIC_VARIANT	ASN
690	Erythematosquamous dermatosis	dermatologic	rs10774671	OAS1	12	113357193	G	A	A	0.992609	0.104064	0.809467	1.21719	0.943167	0.999269	1	296	7474	0.12569	3.6032e-11	A2_Trans	SPLICE_ACCEPTOR_VARIANT	ASN
1019	NA	NA	rs721917	SFTPD	10	81706324	A	G	G	0.994377	0.0791242	0.851531	1.16119	0.943182	0.999269	1	600	7103	0.055247	2.0819e-07	B2_trans	SYNONYMOUS_VARIANT	ASN
599.4	Urinary incontinence	genitourinary	rs467843	TRAPPC13	5	64945715	A	G	G	1.00739	0.103361	0.822654	1.23362	0.943193	0.999269	1	249	7578	-0.089724	1.7259e-06	A2_Trans	CODING_TRANSCRIPT_INTRON_VARIANT	ASN
362.2	Degeneration of macula and posterior pole of retina	sense organs	rs34488998	NKAIN3	8	63408372	G	A	A	1.04781	0.655764	0.289799	3.78852	0.943223	0.999269	1	339	7161	0.1355	3.4644e-06	B2_trans	CODING_TRANSCRIPT_INTRON_VARIANT	ASN
371.3	Inflammation of eyelids	sense organs	rs9497053	UTRN	6	145026256	G	A	A	0.994605	0.0759756	0.856998	1.15431	0.943233	0.999269	1	536	7043	-0.064841	1.0064e-06	B2_trans	CODING_TRANSCRIPT_INTRON_VARIANT	ASN
702.2	Seborrheic keratosis	dermatologic	rs72655853	SBSPON	8	73985608	A	G	G	1.03968	0.548101	0.355105	3.044	0.943397	0.999269	1	508	7180	0.22523	8.3915e-07	A2_Trans	CODING_TRANSCRIPT_INTRON_VARIANT	ASN
427	Cardiac dysrhythmias	circulatory system	rs8080583	KANSL1	17	44162597	C	A	A	0.987487	0.177479	0.697367	1.3983	0.943439	0.999269	1	775	6129	-0.12662	2.0785e-08	A2_Trans	CODING_TRANSCRIPT_INTRON_VARIANT	ASN
304	Adjustment reaction	mental disorders	rs111837807	CCHCR1	6	31121232	T	C	C	1.00524	0.073668	0.870088	1.16138	0.94345	0.999269	1	788	6020	0.20363	2.152e-11	A2_Trans,B2_trans	CODING_TRANSCRIPT_INTRON_VARIANT	ASN
458	Hypotension	circulatory system	rs62200027	CASC20	20	6469515	G	A	A	0.991452	0.121072	0.782014	1.25698	0.94347	0.999269	1	331	7514	-0.053006	3.3456e-06	B2_trans,A2_Trans	NON_CODING_TRANSCRIPT_INTRON_VARIANT	ASN
735.1	Flat foot	musculoskeletal	rs10129899	LINC00637	14	104330432	C	A	A	0.993912	0.086229	0.839363	1.17692	0.943545	0.999269	1	280	7428	-0.057002	2.1916e-06	B2_trans	INTERGENIC_VARIANT	ASN
386.9	Dizziness and giddiness (Light-headedness and vertigo)	sense organs	rs76073397	MIR548H2	16	11386452	T	C	C	0.992024	0.113135	0.794734	1.23829	0.943569	0.999269	1	697	6760	0.14454	9.6663e-07	A2_Trans,B2_trans	INTERGENIC_VARIANT	ASN
428	Congestive heart failure; nonhypertensive	circulatory system	rs72655853	SBSPON	8	73985608	A	G	G	0.963275	0.528873	0.341643	2.71599	0.943599	0.999269	1	168	7550	0.22523	8.3915e-07	A2_Trans	CODING_TRANSCRIPT_INTRON_VARIANT	ASN
728.7	Fasciitis	musculoskeletal	rs67959919	LZTFL1	3	45871908	G	A	A	1.00975	0.137295	0.771522	1.32154	0.94365	0.999269	1	401	6902	0.59355	1.6043e-80	A2_Trans	CODING_TRANSCRIPT_INTRON_VARIANT	ASN
411.8	Other chronic ischemic heart disease, unspecified	circulatory system	rs72711165	TMEM65	8	125336564	T	C	C	1.00753	0.106096	0.818366	1.24041	0.943656	0.999269	1	204	7364	0.18279	6.0907e-07	B2_trans	CODING_TRANSCRIPT_INTRON_VARIANT	ASN
687.4	Disturbance of skin sensation	dermatologic	rs13179014	SPEF2	5	35693227	A	C	C	1.00728	0.102635	0.823734	1.23172	0.94366	0.999269	1	647	7003	-0.061249	6.1057e-07	B2_trans	CODING_TRANSCRIPT_INTRON_VARIANT	ASN
338.2	Chronic pain	neurological	rs10129899	LINC00637	14	104330432	C	A	A	1.00504	0.0712289	0.874083	1.15562	0.94374	0.999269	1	551	6964	-0.057002	2.1916e-06	B2_trans	INTERGENIC_VARIANT	ASN
041	Bacterial infection NOS	infectious diseases	rs61667602	CRHR1	17	43785349	T	C	C	0.972112	0.400918	0.443052	2.13294	0.943758	0.999269	1	303	7561	-0.093554	9.1279e-12	B2_trans	FIVE_PRIME_UTR_INTRON_VARIANT	ASN
078	Viral warts & HPV	infectious diseases	rs12660421	FOXP4-AS1	6	41488378	G	A	A	1.00668	0.0945415	0.836405	1.21161	0.943879	0.999269	1	298	7418	0.35506	1.1424e-09	A2_Trans	DOWNSTREAM_GENE_VARIANT	ASN
411.2	Myocardial infarction	circulatory system	rs62200027	CASC20	20	6469515	G	A	A	0.992375	0.108792	0.801811	1.22823	0.943914	0.999269	1	144	7636	-0.053006	3.3456e-06	B2_trans,A2_Trans	NON_CODING_TRANSCRIPT_INTRON_VARIANT	ASN
411.8	Other chronic ischemic heart disease, unspecified	circulatory system	rs67579710	THBS3	1	155173527	G	A	A	0.990076	0.141925	0.749655	1.3076	0.943976	0.999269	1	204	7364	-0.10348	1.0252e-09	B2_trans	CODING_TRANSCRIPT_INTRON_VARIANT	ASN
745	Pain in joint	musculoskeletal	rs117169628	SLC22A31	16	89262657	G	A	A	0.992146	0.112214	0.796267	1.23621	0.943982	0.999269	1	941	2702	0.081201	5.77e-07	B2_trans	SYNONYMOUS_VARIANT	ASN
523.3	Periodontitis (acute or chronic)	digestive	rs8080583	KANSL1	17	44162597	C	A	A	1.01564	0.220912	0.658717	1.56596	0.944	0.999269	1	390	6934	-0.12662	2.0785e-08	A2_Trans	CODING_TRANSCRIPT_INTRON_VARIANT	ASN
722.1	Displacement of intervertebral disc	musculoskeletal	rs72711165	TMEM65	8	125336564	T	C	C	0.988908	0.159634	0.723228	1.35219	0.944293	0.999269	1	224	7635	0.18279	6.0907e-07	B2_trans	CODING_TRANSCRIPT_INTRON_VARIANT	ASN
250.42	Other abnormal glucose	endocrine/metabolic	rs8080583	KANSL1	17	44162597	C	A	A	0.981623	0.26597	0.582842	1.65325	0.944403	0.999269	1	499	7169	-0.12662	2.0785e-08	A2_Trans	CODING_TRANSCRIPT_INTRON_VARIANT	ASN
271	Disorders of carbohydrate transport and metabolism	endocrine/metabolic	rs2277732	DPP9	19	4723670	C	A	A	1.01118	0.159599	0.739571	1.38255	0.944439	0.999269	1	273	7581	0.11697	6.1912e-22	B2_trans,A2_Trans	FIVE_PRIME_UTR_INTRON_VARIANT	ASN
578.8	Hemorrhage of rectum and anus	digestive	rs1405655	NR1H2	19	50882619	T	C	C	0.990709	0.134014	0.761857	1.28831	0.944471	0.999269	1	327	7521	0.075181	1.1208e-11	B2_trans,A2_Trans	CODING_TRANSCRIPT_INTRON_VARIANT	ASN
522.1	Pulpitis and necrosis of tooth pulp	digestive	rs622568	SEC61G	7	54647894	A	C	C	0.987685	0.177993	0.696804	1.4	0.944499	0.999269	1	214	7587	0.11965	2.6006e-06	A2_Trans	INTERGENIC_VARIANT	ASN
720.1	Spinal stenosis of lumbar region	musculoskeletal	rs7579014	BCL11A	2	60707894	G	A	A	1.0133	0.189855	0.698447	1.47009	0.944515	0.999269	1	156	7685	-0.05629	1.2614e-06	B2_trans	CODING_TRANSCRIPT_INTRON_VARIANT	ASN
1002	NA	NA	rs12809318	FBRSL1	12	133140840	T	C	C	1.01001	0.143345	0.762622	1.33764	0.944612	0.999269	1	212	7649	-0.062781	9.5289e-09	B2_trans	CODING_TRANSCRIPT_INTRON_VARIANT	ASN
521	Diseases of hard tissues of teeth	digestive	rs7960611	CLEC1A	12	10230416	G	A	A	1.0034	0.0489636	0.911587	1.10447	0.944667	0.999269	1	473	5965	-0.1584	3.3086e-07	A2_Trans	CODING_TRANSCRIPT_INTRON_VARIANT	ASN
772.3	Muscle weakness	symptoms	rs35154152	THBS3	1	155172725	T	C	C	0.986791	0.191781	0.677613	1.43704	0.944725	0.999269	1	248	7582	-0.20528	2.3574e-11	A2_Trans	SYNONYMOUS_VARIANT	ASN
726	Peripheral enthesopathies and allied syndromes	musculoskeletal	rs13050728	IFNAR2	21	34615210	T	C	C	0.996863	0.0455736	0.911681	1.09	0.945029	0.999269	1	903	5673	-0.10657	4.0686e-21	B2_trans,A2_Trans	CODING_TRANSCRIPT_INTRON_VARIANT	ASN
317	Alcohol-related disorders	mental disorders	rs35705950	MUC5B	11	1241221	G	T	T	1.01203	0.17423	0.719263	1.42396	0.945285	0.999269	1	320	6876	-0.11177	1.2224e-08	B2_trans,A2_Trans	UPSTREAM_GENE_VARIANT	ASN
755.1	Congenital deformities of feet	congenital anomalies	rs3746539	PTPRT	20	40702071	G	A	A	0.992512	0.109539	0.800748	1.2302	0.945293	0.999269	1	264	7598	0.05405	1.7723e-06	B2_trans	THREE_PRIME_UTR_EXON_VARIANT	ASN
433.31	Transient cerebral ischemia	circulatory system	rs581342	LMNA	1	156095466	T	C	C	1.0209	0.301605	0.565271	1.84379	0.945322	0.999269	1	149	7714	0.090245	2.6355e-07	B2_trans	CODING_TRANSCRIPT_INTRON_VARIANT	ASN
250	Diabetes mellitus	endocrine/metabolic	rs55654108	PDCL3P4	3	101425703	A	G	G	1.0032	0.0466802	0.915489	1.09931	0.945442	0.999269	1	272	5384	-0.05662	1.0636e-06	B2_trans	INTERGENIC_VARIANT	ASN
465	Acute upper respiratory infections of multiple or unspecified sites	respiratory	rs9367106	LOC100505711	6	41483390	G	C	C	0.996028	0.0582199	0.888617	1.11642	0.945493	0.999269	1	1210	5761	0.20225	3.4038e-11	B2_trans	INTERGENIC_VARIANT	ASN
285	Other anemias	hematopoietic	rs10774671	OAS1	12	113357193	G	A	A	1.00478	0.0697608	0.876375	1.152	0.94552	0.999269	1	410	6920	0.12569	3.6032e-11	A2_Trans	SPLICE_ACCEPTOR_VARIANT	ASN
367.4	NA	NA	rs6869036	MGAT1	5	180223327	C	T	T	0.991243	0.128783	0.770123	1.27585	0.945548	0.999269	1	975	4107	0.25536	1.7578e-06	A2_Trans	FIVE_PRIME_UTR_INTRON_VARIANT	ASN
411.2	Myocardial infarction	circulatory system	rs13179014	SPEF2	5	35693227	A	C	C	0.991561	0.124164	0.777376	1.26476	0.945585	0.999269	1	144	7636	-0.061249	6.1057e-07	B2_trans	CODING_TRANSCRIPT_INTRON_VARIANT	ASN
696.41	Psoriasis vulgaris	dermatologic	rs9577395	ATP11A	13	113534984	C	G	G	1.00778	0.113561	0.806682	1.25901	0.945596	0.999269	1	102	7711	0.064829	8.6068e-07	B2_trans,A2_Trans	CODING_TRANSCRIPT_INTRON_VARIANT	ASN
375.1	Dry eyes	sense organs	rs117169628	SLC22A31	16	89262657	G	A	A	0.990048	0.14729	0.741793	1.32138	0.945859	0.999269	1	838	5970	0.081201	5.77e-07	B2_trans	SYNONYMOUS_VARIANT	ASN
722.6	Degeneration of intervertebral disc	musculoskeletal	rs2284028	NCF4	22	37265172	A	C	C	0.989761	0.151583	0.735364	1.33217	0.945867	0.999269	1	479	6951	0.31271	4.1737e-06	A2_Trans	CODING_TRANSCRIPT_INTRON_VARIANT	ASN
401.21	Hypertensive heart disease	circulatory system	rs7579014	BCL11A	2	60707894	G	A	A	0.987647	0.183321	0.689538	1.41464	0.945941	0.999269	1	237	7601	-0.05629	1.2614e-06	B2_trans	CODING_TRANSCRIPT_INTRON_VARIANT	ASN
401.22	Hypertensive chronic kidney disease	circulatory system	rs67579710	THBS3	1	155173527	G	A	A	0.988578	0.169534	0.709093	1.37822	0.945975	0.999269	1	187	7569	-0.10348	1.0252e-09	B2_trans	CODING_TRANSCRIPT_INTRON_VARIANT	ASN
280.1	Iron deficiency anemias, unspecified or not due to blood loss	hematopoietic	rs9268576	HLA-DRA	6	32395641	T	C	C	1.00945	0.138816	0.768995	1.32509	0.945992	0.999269	1	180	7640	0.095134	9.9752e-07	B2_trans	INTERGENIC_VARIANT	ASN
765	Cervical radiculitis	symptoms	rs147812915	KAT7	17	47858295	C	T	T	0.982315	0.264337	0.585122	1.64913	0.946181	0.999269	1	235	7517	0.23438	1.0943e-07	A2_Trans	INTERGENIC_VARIANT	ASN
1010.7	NA	NA	rs1250993	LOC101929525	10	81399565	C	G	G	1.00423	0.0625708	0.888328	1.13526	0.946206	0.999269	1	741	1027	0.12403	5.3767e-08	A2_Trans	INTERGENIC_VARIANT	ASN
605	Erectile dysfunction [ED]	genitourinary	rs75505823	LRP1	12	57540956	G	T	T	1.02322	0.340425	0.525049	1.99407	0.946234	0.999269	1	532	6144	-0.20852	3.0745e-06	A2_Trans	CODING_TRANSCRIPT_INTRON_VARIANT	ASN
689	Disorder of skin and subcutaneous tissue NOS	dermatologic	rs13179014	SPEF2	5	35693227	A	C	C	1.00953	0.140614	0.766348	1.32987	0.946246	0.999269	1	575	7274	-0.061249	6.1057e-07	B2_trans	CODING_TRANSCRIPT_INTRON_VARIANT	ASN
371.2	Conjunctivitis, noninfectious	sense organs	rs8080583	KANSL1	17	44162597	C	A	A	1.02539	0.37191	0.494673	2.12549	0.946253	0.999269	1	333	7494	-0.12662	2.0785e-08	A2_Trans	CODING_TRANSCRIPT_INTRON_VARIANT	ASN
378	Strabismus and other disorders of binocular eye movements	sense organs	rs7560588	BCL11A	2	60727416	G	A	A	1.01679	0.247315	0.626205	1.651	0.946321	0.999269	1	167	7704	-0.12371	2.3396e-07	A2_Trans	CODING_TRANSCRIPT_INTRON_VARIANT	ASN
789	Nausea and vomiting	symptoms	rs10086829	COL14A1	8	121149129	G	A	A	0.992877	0.106279	0.806178	1.22281	0.946374	0.999269	1	423	7386	-0.097352	3.8599e-06	A2_Trans	FIVE_PRIME_UTR_INTRON_VARIANT	ASN
472	Chronic pharyngitis and nasopharyngitis	respiratory	rs9896243	NSF	17	44826056	C	G	G	0.976766	0.349814	0.492072	1.93889	0.94642	0.999269	1	345	7462	-0.13155	3.2234e-08	A2_Trans	CODING_TRANSCRIPT_INTRON_VARIANT	ASN
706	Diseases of sebaceous glands	dermatologic	rs9501257	HLA-DPB1	6	33055355	A	G	G	0.99554	0.0667023	0.873538	1.13458	0.946571	0.999269	1	730	6498	0.17269	4.1339e-08	A2_Trans	THREE_PRIME_UTR_EXON_VARIANT	ASN
379	Other disorders of eye	sense organs	rs35705950	MUC5B	11	1241221	G	T	T	1.01634	0.241882	0.632626	1.63278	0.946588	0.999269	1	603	6743	-0.11177	1.2224e-08	B2_trans,A2_Trans	UPSTREAM_GENE_VARIANT	ASN
367.4	NA	NA	rs732990	CIB4	2	26842146	C	G	G	1.0047	0.0700193	0.875864	1.15249	0.946592	0.999269	1	975	4107	0.056389	5.6358e-07	B2_trans	CODING_TRANSCRIPT_INTRON_VARIANT	ASN
300.12	Agorophobia, social phobia, and panic disorder	mental disorders	rs1250993	LOC101929525	10	81399565	C	G	G	1.0075	0.111608	0.80955	1.25385	0.946635	0.999269	1	179	7613	0.12403	5.3767e-08	A2_Trans	INTERGENIC_VARIANT	ASN
366.2	Senile cataract	sense organs	rs10774671	OAS1	12	113357193	G	A	A	1.00376	0.056143	0.899171	1.12052	0.946655	0.999269	1	574	5150	0.12569	3.6032e-11	A2_Trans	SPLICE_ACCEPTOR_VARIANT	ASN
401.22	Hypertensive chronic kidney disease	circulatory system	rs9497053	UTRN	6	145026256	G	A	A	0.993635	0.0954532	0.824094	1.19805	0.946665	0.999269	1	187	7569	-0.064841	1.0064e-06	B2_trans	CODING_TRANSCRIPT_INTRON_VARIANT	ASN
317.1	Alcoholism	mental disorders	rs8080583	KANSL1	17	44162597	C	A	A	0.986421	0.204397	0.660814	1.47247	0.946669	0.999269	1	316	7165	-0.12662	2.0785e-08	A2_Trans	CODING_TRANSCRIPT_INTRON_VARIANT	ASN
301	Personality disorders	mental disorders	rs9461128	TMEM14B	6	10753875	T	C	C	0.98247	0.264517	0.585008	1.64997	0.946695	0.999269	1	116	7746	0.13046	3.4269e-06	B2_trans	CODING_TRANSCRIPT_INTRON_VARIANT	ASN
295	Schizophrenia and other psychotic disorders	mental disorders	rs34488998	NKAIN3	8	63408372	G	A	A	0.960417	0.604176	0.293889	3.1386	0.946703	0.999269	1	109	7606	0.1355	3.4644e-06	B2_trans	CODING_TRANSCRIPT_INTRON_VARIANT	ASN
578	Gastrointestinal hemorrhage	digestive	rs7560588	BCL11A	2	60727416	G	A	A	0.990571	0.14185	0.75014	1.30806	0.946751	0.999269	1	540	6869	-0.12371	2.3396e-07	A2_Trans	CODING_TRANSCRIPT_INTRON_VARIANT	ASN
483	Acute bronchitis and bronchiolitis	respiratory	rs9268576	HLA-DRA	6	32395641	T	C	C	1.00876	0.130832	0.780593	1.30363	0.946829	0.999269	1	635	7157	0.095134	9.9752e-07	B2_trans	INTERGENIC_VARIANT	ASN
698	Pruritus and related conditions	dermatologic	rs622568	SEC61G	7	54647894	A	C	C	1.0125	0.186304	0.702766	1.45873	0.946853	0.999269	1	385	7442	0.11965	2.6006e-06	A2_Trans	INTERGENIC_VARIANT	ASN
371	Inflammation of the eye	sense organs	rs7960611	CLEC1A	12	10230416	G	A	A	0.995666	0.0652083	0.87621	1.13141	0.946888	0.999269	1	709	6539	-0.1584	3.3086e-07	A2_Trans	CODING_TRANSCRIPT_INTRON_VARIANT	ASN
840.3	Joint/ligament sprain	injuries & poisonings	rs35508621	LZTFL1	3	45880481	T	C	C	1.01664	0.247838	0.625471	1.65244	0.946913	0.999269	1	363	7471	0.38931	6.0917e-89	B2_trans	CODING_TRANSCRIPT_INTRON_VARIANT	ASN
578.8	Hemorrhage of rectum and anus	digestive	rs10086829	COL14A1	8	121149129	G	A	A	0.992441	0.113973	0.793762	1.24085	0.946922	0.999269	1	327	7521	-0.097352	3.8599e-06	A2_Trans	FIVE_PRIME_UTR_INTRON_VARIANT	ASN
271.3	Intestinal disaccharidase deficiencies and disaccharide malabsorption	endocrine/metabolic	rs117169628	SLC22A31	16	89262657	G	A	A	1.02061	0.306561	0.55965	1.86126	0.946932	0.999269	1	270	7589	0.081201	5.77e-07	B2_trans	SYNONYMOUS_VARIANT	ASN
411.3	Angina pectoris	circulatory system	rs72655853	SBSPON	8	73985608	A	G	G	1.03318	0.490763	0.394856	2.70343	0.946968	0.999269	1	241	7508	0.22523	8.3915e-07	A2_Trans	CODING_TRANSCRIPT_INTRON_VARIANT	ASN
521	Diseases of hard tissues of teeth	digestive	rs72655853	SBSPON	8	73985608	A	G	G	1.01659	0.247524	0.625826	1.65135	0.946996	0.999269	1	473	5965	0.22523	8.3915e-07	A2_Trans	CODING_TRANSCRIPT_INTRON_VARIANT	ASN
735.1	Flat foot	musculoskeletal	rs111837807	CCHCR1	6	31121232	T	C	C	1.00819	0.12278	0.79256	1.28249	0.947026	0.999269	1	280	7428	0.20363	2.152e-11	A2_Trans,B2_trans	CODING_TRANSCRIPT_INTRON_VARIANT	ASN
681	Superficial cellulitis and abscess	dermatologic	rs12809318	FBRSL1	12	133140840	T	C	C	1.00589	0.0884403	0.845806	1.19628	0.947037	0.999269	1	545	6997	-0.062781	9.5289e-09	B2_trans	CODING_TRANSCRIPT_INTRON_VARIANT	ASN
355.1	Chronic pain syndrome	neurological	rs60869999	MYO1C	17	1390948	A	T	T	1.00812	0.121676	0.794217	1.27962	0.947039	0.999269	1	144	7675	0.059541	2.9039e-06	B2_trans	CODING_TRANSCRIPT_INTRON_VARIANT	ASN
290	Delirium dementia and amnestic and other cognitive disorders	mental disorders	rs75505823	LRP1	12	57540956	G	T	T	0.953158	0.722333	0.231373	3.92659	0.947046	0.999269	1	137	7723	-0.20852	3.0745e-06	A2_Trans	CODING_TRANSCRIPT_INTRON_VARIANT	ASN
939	Atopic/contact dermatitis due to other or unspecified	dermatologic	rs76073397	MIR548H2	16	11386452	T	C	C	0.994605	0.0815674	0.847658	1.16703	0.947124	0.999269	1	889	5826	0.14454	9.6663e-07	A2_Trans,B2_trans	INTERGENIC_VARIANT	ASN
185	Cancer of prostate	neoplasms	rs3746539	PTPRT	20	40702071	G	A	A	0.993865	0.0928435	0.828512	1.19222	0.947154	0.999269	1	70	7688	0.05405	1.7723e-06	B2_trans	THREE_PRIME_UTR_EXON_VARIANT	ASN
735	Acquired foot deformities	musculoskeletal	rs11702230	LOC101928126	21	35377591	C	T	T	0.994139	0.088794	0.835344	1.18312	0.947216	0.999269	1	461	6870	0.099731	3.223e-09	B2_trans	INTERGENIC_VARIANT	ASN
740.11	Osteoarthrosis, localized, primary	musculoskeletal	rs11085727	TYK2	19	10466123	C	T	T	1.00401	0.0605252	0.891703	1.13047	0.94724	0.999269	1	490	6888	0.17253	2.3333e-18	A2_Trans,B2_trans	CODING_TRANSCRIPT_INTRON_VARIANT	ASN
411.8	Other chronic ischemic heart disease, unspecified	circulatory system	rs12567716	FOXD2	1	48197570	T	C	C	1.00485	0.0731088	0.870702	1.15966	0.947274	0.999269	1	204	7364	-0.090753	1.4878e-06	B2_trans	INTERGENIC_VARIANT	ASN
772.3	Muscle weakness	symptoms	rs7560588	BCL11A	2	60727416	G	A	A	1.0144	0.216336	0.66384	1.55008	0.94731	0.999269	1	248	7582	-0.12371	2.3396e-07	A2_Trans	CODING_TRANSCRIPT_INTRON_VARIANT	ASN
578.2	Blood in stool	digestive	rs7560588	BCL11A	2	60727416	G	A	A	1.01456	0.21879	0.660762	1.55781	0.947312	0.999269	1	419	7396	-0.12371	2.3396e-07	A2_Trans	CODING_TRANSCRIPT_INTRON_VARIANT	ASN
702.2	Seborrheic keratosis	dermatologic	rs7579014	BCL11A	2	60707894	G	A	A	1.01065	0.16046	0.737937	1.38416	0.947342	0.999269	1	508	7180	-0.05629	1.2614e-06	B2_trans	CODING_TRANSCRIPT_INTRON_VARIANT	ASN
411	Ischemic Heart Disease	circulatory system	rs111837807	CCHCR1	6	31121232	T	C	C	1.00532	0.0803645	0.858811	1.17682	0.947369	0.999269	1	363	6625	0.20363	2.152e-11	A2_Trans,B2_trans	CODING_TRANSCRIPT_INTRON_VARIANT	ASN
695	Erythematous conditions	dermatologic	rs9497053	UTRN	6	145026256	G	A	A	1.00596	0.0900928	0.843128	1.20024	0.947416	0.999269	1	331	7404	-0.064841	1.0064e-06	B2_trans	CODING_TRANSCRIPT_INTRON_VARIANT	ASN
250.4	Abnormal glucose	endocrine/metabolic	rs2924480	ELF5	11	34529831	T	C	C	0.996176	0.0582468	0.888703	1.11665	0.947559	0.999269	1	662	6292	-0.11648	2.817e-07	A2_Trans	CODING_TRANSCRIPT_INTRON_VARIANT	ASN
427	Cardiac dysrhythmias	circulatory system	rs5023077	FBRSL1	12	133141973	T	C	C	1.00354	0.0538307	0.903053	1.11521	0.94768	0.999269	1	775	6129	-0.090901	1.5172e-06	A2_Trans	CODING_TRANSCRIPT_INTRON_VARIANT	ASN
272.12	Hyperglyceridemia	endocrine/metabolic	rs111837807	CCHCR1	6	31121232	T	C	C	0.990938	0.139039	0.754565	1.30136	0.947799	0.999269	1	214	7551	0.20363	2.152e-11	A2_Trans,B2_trans	CODING_TRANSCRIPT_INTRON_VARIANT	ASN
276	Disorders of fluid, electrolyte, and acid-base balance	endocrine/metabolic	rs61667602	CRHR1	17	43785349	T	C	C	0.984734	0.235112	0.621142	1.56116	0.947829	0.999269	1	513	6974	-0.093554	9.1279e-12	B2_trans	FIVE_PRIME_UTR_INTRON_VARIANT	ASN
740.9	Osteoarthrosis NOS	musculoskeletal	rs1453205	LOC101928196	2	19901073	C	T	T	0.996701	0.0505396	0.902704	1.10049	0.947871	0.999269	1	587	6311	0.096992	3.6368e-06	A2_Trans	INTERGENIC_VARIANT	ASN
696.4	Psoriasis	dermatologic	rs9577395	ATP11A	13	113534984	C	G	G	0.992689	0.112344	0.796499	1.2372	0.94792	0.999269	1	104	7701	0.064829	8.6068e-07	B2_trans,A2_Trans	CODING_TRANSCRIPT_INTRON_VARIANT	ASN
362.2	Degeneration of macula and posterior pole of retina	sense organs	rs13050728	IFNAR2	21	34615210	T	C	C	0.995451	0.069845	0.868096	1.14149	0.947956	0.999269	1	339	7161	-0.10657	4.0686e-21	B2_trans,A2_Trans	CODING_TRANSCRIPT_INTRON_VARIANT	ASN
761	Cervicalgia	symptoms	rs467843	TRAPPC13	5	64945715	A	G	G	0.996829	0.0487319	0.906025	1.09673	0.948038	0.999269	1	677	6068	-0.089724	1.7259e-06	A2_Trans	CODING_TRANSCRIPT_INTRON_VARIANT	ASN
1010.6	NA	NA	rs2924480	ELF5	11	34529831	T	C	C	1.00958	0.146315	0.757874	1.34488	0.948046	0.999269	1	125	7714	-0.11648	2.817e-07	A2_Trans	CODING_TRANSCRIPT_INTRON_VARIANT	ASN
306	Other mental disorder	mental disorders	rs1405655	NR1H2	19	50882619	T	C	C	0.994228	0.0889482	0.835167	1.18358	0.948114	0.999269	1	659	6895	0.075181	1.1208e-11	B2_trans,A2_Trans	CODING_TRANSCRIPT_INTRON_VARIANT	ASN
512	Other symptoms of respiratory system	respiratory	rs60869999	MYO1C	17	1390948	A	T	T	1.00336	0.0516366	0.906787	1.11023	0.948152	0.999269	1	1337	4732	0.059541	2.9039e-06	B2_trans	CODING_TRANSCRIPT_INTRON_VARIANT	ASN
367.4	NA	NA	rs7671107	LOC101929161	4	25449225	G	A	A	0.996748	0.0502811	0.903204	1.09998	0.948349	0.999269	1	975	4107	-0.064456	1.0803e-06	B2_trans	INTERGENIC_VARIANT	ASN
250.24	Type 2 diabetes with neurological manifestations	endocrine/metabolic	rs10129899	LINC00637	14	104330432	C	A	A	0.994825	0.0801815	0.850151	1.16412	0.948411	0.999269	1	210	7426	-0.057002	2.1916e-06	B2_trans	INTERGENIC_VARIANT	ASN
521.2	Dental abrasion, erosion and attrition	digestive	rs2284028	NCF4	22	37265172	A	C	C	1.0137	0.210347	0.671216	1.53094	0.948412	0.999269	1	251	7530	0.31271	4.1737e-06	A2_Trans	CODING_TRANSCRIPT_INTRON_VARIANT	ASN
1005	NA	NA	rs67959919	LZTFL1	3	45871908	G	A	A	0.991005	0.140057	0.753111	1.30404	0.948561	0.999269	1	1093	6119	0.59355	1.6043e-80	A2_Trans	CODING_TRANSCRIPT_INTRON_VARIANT	ASN
495	Asthma	respiratory	rs721917	SFTPD	10	81706324	A	G	G	1.00386	0.0597201	0.892975	1.12851	0.948568	0.999269	1	273	7109	0.055247	2.0819e-07	B2_trans	SYNONYMOUS_VARIANT	ASN
367.8	Hypermetropia	sense organs	rs147812915	KAT7	17	47858295	C	T	T	1.01132	0.174645	0.718178	1.42413	0.948594	0.999269	1	663	6473	0.23438	1.0943e-07	A2_Trans	INTERGENIC_VARIANT	ASN
401	Hypertension	circulatory system	rs721917	SFTPD	10	81706324	A	G	G	1.0028	0.0435269	0.920801	1.09211	0.948704	0.999269	1	431	3446	0.055247	2.0819e-07	B2_trans	SYNONYMOUS_VARIANT	ASN
495	Asthma	respiratory	rs7579014	BCL11A	2	60707894	G	A	A	1.0072	0.111681	0.809196	1.25366	0.948758	0.999269	1	273	7109	-0.05629	1.2614e-06	B2_trans	CODING_TRANSCRIPT_INTRON_VARIANT	ASN
280	Iron deficiency anemias	hematopoietic	rs62200027	CASC20	20	6469515	G	A	A	0.992985	0.109708	0.800864	1.23119	0.948837	0.999269	1	195	7593	-0.053006	3.3456e-06	B2_trans,A2_Trans	NON_CODING_TRANSCRIPT_INTRON_VARIANT	ASN
313	Pervasive developmental disorders	mental disorders	rs67579710	THBS3	1	155173527	G	A	A	1.01421	0.219957	0.659022	1.56083	0.948856	0.999269	1	76	7782	-0.10348	1.0252e-09	B2_trans	CODING_TRANSCRIPT_INTRON_VARIANT	ASN
726	Peripheral enthesopathies and allied syndromes	musculoskeletal	rs72711165	TMEM65	8	125336564	T	C	C	0.995719	0.0669061	0.873346	1.13524	0.948877	0.999269	1	903	5673	0.18279	6.0907e-07	B2_trans	CODING_TRANSCRIPT_INTRON_VARIANT	ASN
250.7	Diabetic retinopathy	endocrine/metabolic	rs11085727	TYK2	19	10466123	C	T	T	0.995422	0.0715881	0.86511	1.14536	0.948891	0.999269	1	283	7307	0.17253	2.3333e-18	A2_Trans,B2_trans	CODING_TRANSCRIPT_INTRON_VARIANT	ASN
300.11	Generalized anxiety disorder	mental disorders	rs7960611	CLEC1A	12	10230416	G	A	A	1.0054	0.0840691	0.852668	1.18549	0.948901	0.999269	1	298	7304	-0.1584	3.3086e-07	A2_Trans	CODING_TRANSCRIPT_INTRON_VARIANT	ASN
355.1	Chronic pain syndrome	neurological	rs7671107	LOC101929161	4	25449225	G	A	A	1.00692	0.107811	0.81513	1.24384	0.948982	0.999269	1	144	7675	-0.064456	1.0803e-06	B2_trans	INTERGENIC_VARIANT	ASN
350	Abnormal movement	neurological	rs4830964	.	23	15515319	C	G	G	1.0031	0.0483293	0.912442	1.10276	0.948982	0.999269	1	587	6771	0.046578	2.9701e-06	B2_trans	SEQUENCE_VARIANT	ASN
704	Diseases of hair and hair follicles	dermatologic	rs35705950	MUC5B	11	1241221	G	T	T	1.01978	0.306693	0.559049	1.86022	0.949073	0.999269	1	306	7519	-0.11177	1.2224e-08	B2_trans,A2_Trans	UPSTREAM_GENE_VARIANT	ASN
740	Osteoarthrosis	musculoskeletal	rs147812915	KAT7	17	47858295	C	T	T	1.00857	0.133805	0.77591	1.311	0.949141	0.999269	1	752	5533	0.23438	1.0943e-07	A2_Trans	INTERGENIC_VARIANT	ASN
523.31	Acute periodontitis	digestive	rs60869999	MYO1C	17	1390948	A	T	T	0.994426	0.0876912	0.837393	1.18091	0.949172	0.999269	1	295	7284	0.059541	2.9039e-06	B2_trans	CODING_TRANSCRIPT_INTRON_VARIANT	ASN
564	Functional digestive disorders	digestive	rs505922	ABO	9	136149229	T	C	C	1.00587	0.0917591	0.840301	1.20405	0.949174	0.999269	1	331	7460	-0.099884	2.0889e-20	B2_trans	CODING_TRANSCRIPT_INTRON_VARIANT	ASN
585.1	Acute renal failure	genitourinary	rs76073397	MIR548H2	16	11386452	T	C	C	0.989691	0.163057	0.71896	1.36237	0.949329	0.999269	1	211	7567	0.14454	9.6663e-07	A2_Trans,B2_trans	INTERGENIC_VARIANT	ASN
290	Delirium dementia and amnestic and other cognitive disorders	mental disorders	rs9461128	TMEM14B	6	10753875	T	C	C	1.01824	0.284373	0.583163	1.7779	0.949331	0.999269	1	137	7723	0.13046	3.4269e-06	B2_trans	CODING_TRANSCRIPT_INTRON_VARIANT	ASN
427.21	Atrial fibrillation	circulatory system	rs7605877	FOXI3	2	88559025	T	C	C	1.01227	0.192027	0.694773	1.47486	0.949363	0.999269	1	112	7562	-0.071053	3.3369e-06	B2_trans	INTERGENIC_VARIANT	ASN
578	Gastrointestinal hemorrhage	digestive	rs505922	ABO	9	136149229	T	C	C	0.996138	0.0609718	0.883935	1.12258	0.949403	0.999269	1	540	6869	-0.099884	2.0889e-20	B2_trans	CODING_TRANSCRIPT_INTRON_VARIANT	ASN
727	Other disorders of synovium, tendon, and bursa	musculoskeletal	rs5023077	FBRSL1	12	133141973	T	C	C	1.00404	0.0636269	0.886327	1.1374	0.949413	0.999269	1	536	6810	-0.090901	1.5172e-06	A2_Trans	CODING_TRANSCRIPT_INTRON_VARIANT	ASN
727	Other disorders of synovium, tendon, and bursa	musculoskeletal	rs13050728	IFNAR2	21	34615210	T	C	C	0.996223	0.0599582	0.885768	1.12045	0.949671	0.999269	1	536	6810	-0.10657	4.0686e-21	B2_trans,A2_Trans	CODING_TRANSCRIPT_INTRON_VARIANT	ASN
250.4	Abnormal glucose	endocrine/metabolic	rs67959919	LZTFL1	3	45871908	G	A	A	0.992138	0.125571	0.775686	1.26899	0.949881	0.999269	1	662	6292	0.59355	1.6043e-80	A2_Trans	CODING_TRANSCRIPT_INTRON_VARIANT	ASN
355.1	Chronic pain syndrome	neurological	rs111783124	LOC101928126	21	35362848	G	A	A	0.991242	0.140057	0.753292	1.30436	0.949917	0.999269	1	144	7675	0.13532	2.1558e-07	A2_Trans	INTERGENIC_VARIANT	ASN
433.3	Cerebral ischemia	circulatory system	rs13179014	SPEF2	5	35693227	A	C	C	0.991178	0.141324	0.751374	1.30752	0.950003	0.999269	1	160	7685	-0.061249	6.1057e-07	B2_trans	CODING_TRANSCRIPT_INTRON_VARIANT	ASN
369	Infection of the eye	sense organs	rs13179014	SPEF2	5	35693227	A	C	C	1.00857	0.136365	0.772028	1.31759	0.950094	0.999269	1	418	7422	-0.061249	6.1057e-07	B2_trans	CODING_TRANSCRIPT_INTRON_VARIANT	ASN
300.9	Posttraumatic stress disorder	mental disorders	rs78313563	ESS2	22	19136365	G	A	A	0.988972	0.177317	0.698637	1.39996	0.950133	0.999269	1	339	5537	0.40873	6.5914e-07	A2_Trans	UPSTREAM_GENE_VARIANT	ASN
571	Chronic liver disease and cirrhosis	digestive	rs62200027	CASC20	20	6469515	G	A	A	1.00495	0.0789456	0.860882	1.17312	0.950175	0.999269	1	293	7221	-0.053006	3.3456e-06	B2_trans,A2_Trans	NON_CODING_TRANSCRIPT_INTRON_VARIANT	ASN
401.21	Hypertensive heart disease	circulatory system	rs111837807	CCHCR1	6	31121232	T	C	C	1.0093	0.148094	0.755024	1.3492	0.950185	0.999269	1	237	7601	0.20363	2.152e-11	A2_Trans,B2_trans	CODING_TRANSCRIPT_INTRON_VARIANT	ASN
727.1	Synovitis and tenosynovitis	musculoskeletal	rs1453205	LOC101928196	2	19901073	C	T	T	0.995094	0.078772	0.852734	1.16122	0.95022	0.999269	1	311	7365	0.096992	3.6368e-06	A2_Trans	INTERGENIC_VARIANT	ASN
401.1	Essential hypertension	circulatory system	rs10086829	COL14A1	8	121149129	G	A	A	1.00308	0.0493383	0.910626	1.10493	0.950245	0.999269	1	431	3472	-0.097352	3.8599e-06	A2_Trans	FIVE_PRIME_UTR_INTRON_VARIANT	ASN
327.3	Sleep apnea	neurological	rs67579710	THBS3	1	155173527	G	A	A	1.00448	0.0718235	0.872583	1.15632	0.950329	0.999269	1	371	5024	-0.10348	1.0252e-09	B2_trans	CODING_TRANSCRIPT_INTRON_VARIANT	ASN
761	Cervicalgia	symptoms	rs75505823	LRP1	12	57540956	G	T	T	1.01964	0.312985	0.552122	1.88305	0.950442	0.999269	1	677	6068	-0.20852	3.0745e-06	A2_Trans	CODING_TRANSCRIPT_INTRON_VARIANT	ASN
285	Other anemias	hematopoietic	rs9497053	UTRN	6	145026256	G	A	A	1.004	0.0643314	0.885068	1.13892	0.95046	0.999269	1	410	6920	-0.064841	1.0064e-06	B2_trans	CODING_TRANSCRIPT_INTRON_VARIANT	ASN
523.3	Periodontitis (acute or chronic)	digestive	rs10774671	OAS1	12	113357193	G	A	A	0.995784	0.0680165	0.871504	1.13779	0.950466	0.999269	1	390	6934	0.12569	3.6032e-11	A2_Trans	SPLICE_ACCEPTOR_VARIANT	ASN
1010.1	NA	NA	rs13050728	IFNAR2	21	34615210	T	C	C	0.995546	0.0718846	0.864715	1.14617	0.950484	0.999269	1	629	6938	-0.10657	4.0686e-21	B2_trans,A2_Trans	CODING_TRANSCRIPT_INTRON_VARIANT	ASN
578.8	Hemorrhage of rectum and anus	digestive	rs76423999	SLC12A7	5	1098067	T	A	A	1.00744	0.119535	0.79702	1.27341	0.950573	0.999269	1	327	7521	0.18412	3.8813e-07	A2_Trans	CODING_TRANSCRIPT_INTRON_VARIANT	ASN
250.24	Type 2 diabetes with neurological manifestations	endocrine/metabolic	rs117169628	SLC22A31	16	89262657	G	A	A	0.985971	0.227983	0.630673	1.54143	0.950585	0.999269	1	210	7426	0.081201	5.77e-07	B2_trans	SYNONYMOUS_VARIANT	ASN
290	Delirium dementia and amnestic and other cognitive disorders	mental disorders	rs12660421	FOXP4-AS1	6	41488378	G	A	A	1.00803	0.129097	0.782683	1.29826	0.950595	0.999269	1	137	7723	0.35506	1.1424e-09	A2_Trans	DOWNSTREAM_GENE_VARIANT	ASN
790.6	Other abnormal blood chemistry	symptoms	rs3746539	PTPRT	20	40702071	G	A	A	0.994965	0.0814821	0.848106	1.16725	0.9506	0.999269	1	590	7101	0.05405	1.7723e-06	B2_trans	THREE_PRIME_UTR_EXON_VARIANT	ASN
250.23	Type 2 diabetes with ophthalmic manifestations	endocrine/metabolic	rs7960611	CLEC1A	12	10230416	G	A	A	0.994702	0.0857938	0.840747	1.17685	0.950633	0.999269	1	279	7335	-0.1584	3.3086e-07	A2_Trans	CODING_TRANSCRIPT_INTRON_VARIANT	ASN
297	Suicidal ideation or attempt	mental disorders	rs1405655	NR1H2	19	50882619	T	C	C	1.00708	0.113988	0.805444	1.25918	0.950681	0.999269	1	259	7500	0.075181	1.1208e-11	B2_trans,A2_Trans	CODING_TRANSCRIPT_INTRON_VARIANT	ASN
426	Cardiac conduction disorders	circulatory system	rs12809318	FBRSL1	12	133140840	T	C	C	1.00595	0.0959751	0.833454	1.21414	0.950724	0.999269	1	548	7051	-0.062781	9.5289e-09	B2_trans	CODING_TRANSCRIPT_INTRON_VARIANT	ASN
316	Substance addiction and disorders	mental disorders	rs12259804	PLEKHS1	10	115573378	T	C	C	0.97501	0.410151	0.436403	2.17836	0.9508	0.999269	1	230	7325	-0.27547	4.8674e-08	A2_Trans	INTERGENIC_VARIANT	ASN
521.1	Dental caries	digestive	rs7960611	CLEC1A	12	10230416	G	A	A	0.996931	0.0498741	0.904091	1.0993	0.950853	0.999269	1	490	6031	-0.1584	3.3086e-07	A2_Trans	CODING_TRANSCRIPT_INTRON_VARIANT	ASN
740	Osteoarthrosis	musculoskeletal	rs72655853	SBSPON	8	73985608	A	G	G	0.983598	0.268373	0.58127	1.6644	0.950863	0.999269	1	752	5533	0.22523	8.3915e-07	A2_Trans	CODING_TRANSCRIPT_INTRON_VARIANT	ASN
735	Acquired foot deformities	musculoskeletal	rs1453205	LOC101928196	2	19901073	C	T	T	0.996371	0.0590243	0.887523	1.11857	0.950884	0.999269	1	461	6870	0.096992	3.6368e-06	A2_Trans	INTERGENIC_VARIANT	ASN
318	Tobacco use disorder	mental disorders	rs12259804	PLEKHS1	10	115573378	T	C	C	0.982118	0.293507	0.552497	1.74581	0.950978	0.999269	1	677	5917	-0.27547	4.8674e-08	A2_Trans	INTERGENIC_VARIANT	ASN
722.6	Degeneration of intervertebral disc	musculoskeletal	rs35508621	LZTFL1	3	45880481	T	C	C	1.00932	0.151086	0.750629	1.35717	0.951031	0.999269	1	479	6951	0.38931	6.0917e-89	B2_trans	CODING_TRANSCRIPT_INTRON_VARIANT	ASN
578.8	Hemorrhage of rectum and anus	digestive	rs9461128	TMEM14B	6	10753875	T	C	C	0.98492	0.247734	0.606079	1.60056	0.951091	0.999269	1	327	7521	0.13046	3.4269e-06	B2_trans	CODING_TRANSCRIPT_INTRON_VARIANT	ASN
285	Other anemias	hematopoietic	rs7605877	FOXI3	2	88559025	T	C	C	0.991555	0.138283	0.756153	1.30024	0.951095	0.999269	1	410	6920	-0.071053	3.3369e-06	B2_trans	INTERGENIC_VARIANT	ASN
764	Sciatica	symptoms	rs7960611	CLEC1A	12	10230416	G	A	A	0.993829	0.101189	0.815041	1.21184	0.951219	0.999269	1	337	7426	-0.1584	3.3086e-07	A2_Trans	CODING_TRANSCRIPT_INTRON_VARIANT	ASN
110	Dermatophytosis / Dermatomycosis	infectious diseases	rs11234800	ME3	11	86479407	G	C	C	0.988352	0.191569	0.678965	1.43872	0.951231	0.999269	1	747	6373	-0.077173	3.0702e-06	B2_trans	INTERGENIC_VARIANT	ASN
304	Adjustment reaction	mental disorders	rs67579710	THBS3	1	155173527	G	A	A	0.994448	0.0912122	0.831653	1.18911	0.951329	0.999269	1	788	6020	-0.10348	1.0252e-09	B2_trans	CODING_TRANSCRIPT_INTRON_VARIANT	ASN
295	Schizophrenia and other psychotic disorders	mental disorders	rs11085727	TYK2	19	10466123	C	T	T	0.995018	0.0818491	0.847541	1.16816	0.951345	0.999269	1	109	7606	0.17253	2.3333e-18	A2_Trans,B2_trans	CODING_TRANSCRIPT_INTRON_VARIANT	ASN
785	Abdominal pain	symptoms	rs12259804	PLEKHS1	10	115573378	T	C	C	1.02169	0.351754	0.512748	2.03578	0.951367	0.999269	1	837	6243	-0.27547	4.8674e-08	A2_Trans	INTERGENIC_VARIANT	ASN
316	Substance addiction and disorders	mental disorders	rs7960611	CLEC1A	12	10230416	G	A	A	1.00494	0.0809012	0.857585	1.17762	0.95142	0.999269	1	230	7325	-0.1584	3.3086e-07	A2_Trans	CODING_TRANSCRIPT_INTRON_VARIANT	ASN
365	Glaucoma	sense organs	rs5023077	FBRSL1	12	133141973	T	C	C	0.997053	0.0484891	0.906659	1.09646	0.951458	0.999269	1	346	6171	-0.090901	1.5172e-06	A2_Trans	CODING_TRANSCRIPT_INTRON_VARIANT	ASN
535	Gastritis and duodenitis	digestive	rs5023077	FBRSL1	12	133141973	T	C	C	1.00634	0.104006	0.82076	1.23389	0.951517	0.999269	1	354	7460	-0.090901	1.5172e-06	A2_Trans	CODING_TRANSCRIPT_INTRON_VARIANT	ASN
371.2	Conjunctivitis, noninfectious	sense organs	rs9268576	HLA-DRA	6	32395641	T	C	C	0.99167	0.137798	0.75696	1.29916	0.951597	0.999269	1	333	7494	0.095134	9.9752e-07	B2_trans	INTERGENIC_VARIANT	ASN
594.1	Calculus of kidney	genitourinary	rs11085727	TYK2	19	10466123	C	T	T	1.00487	0.0801279	0.858829	1.17575	0.951613	0.999269	1	159	7543	0.17253	2.3333e-18	A2_Trans,B2_trans	CODING_TRANSCRIPT_INTRON_VARIANT	ASN
764	Sciatica	symptoms	rs75505823	LRP1	12	57540956	G	T	T	1.0414	0.668813	0.280752	3.86289	0.951634	0.999269	1	337	7426	-0.20852	3.0745e-06	A2_Trans	CODING_TRANSCRIPT_INTRON_VARIANT	ASN
735.1	Flat foot	musculoskeletal	rs67959919	LZTFL1	3	45871908	G	A	A	1.01212	0.198916	0.685355	1.49469	0.951697	0.999269	1	280	7428	0.59355	1.6043e-80	A2_Trans	CODING_TRANSCRIPT_INTRON_VARIANT	ASN
371	Inflammation of the eye	sense organs	rs8080583	KANSL1	17	44162597	C	A	A	1.01316	0.215818	0.663701	1.54662	0.9517	0.999269	1	709	6539	-0.12662	2.0785e-08	A2_Trans	CODING_TRANSCRIPT_INTRON_VARIANT	ASN
769	Nonallopathic lesions NEC	symptoms	rs11234800	ME3	11	86479407	G	C	C	0.98046	0.326426	0.517101	1.85902	0.951795	0.999269	1	47	7721	-0.077173	3.0702e-06	B2_trans	INTERGENIC_VARIANT	ASN
574	Cholelithiasis and cholecystitis	digestive	rs67959919	LZTFL1	3	45871908	G	A	A	0.984501	0.258406	0.593281	1.6337	0.951798	0.999269	1	136	7711	0.59355	1.6043e-80	A2_Trans	CODING_TRANSCRIPT_INTRON_VARIANT	ASN
366.2	Senile cataract	sense organs	rs8052423	SLC22A31	16	89269178	G	T	T	0.991475	0.14219	0.750325	1.31013	0.951986	0.999269	1	574	5150	0.13037	1.0019e-06	A2_Trans	UPSTREAM_GENE_VARIANT	ASN
362.2	Degeneration of macula and posterior pole of retina	sense organs	rs8052423	SLC22A31	16	89269178	G	T	T	1.01302	0.214921	0.664781	1.54369	0.951994	0.999269	1	339	7161	0.13037	1.0019e-06	A2_Trans	UPSTREAM_GENE_VARIANT	ASN
745	Pain in joint	musculoskeletal	rs76073397	MIR548H2	16	11386452	T	C	C	0.995914	0.0680213	0.871609	1.13795	0.951997	0.999269	1	941	2702	0.14454	9.6663e-07	A2_Trans,B2_trans	INTERGENIC_VARIANT	ASN
327.32	Obstructive sleep apnea	neurological	rs9268576	HLA-DRA	6	32395641	T	C	C	0.996544	0.0576204	0.890123	1.11569	0.952087	0.999269	1	400	5480	0.095134	9.9752e-07	B2_trans	INTERGENIC_VARIANT	ASN
386	Vertiginous syndromes and other disorders of vestibular system	sense organs	rs1405655	NR1H2	19	50882619	T	C	C	1.00789	0.131011	0.779645	1.30296	0.952159	0.999269	1	252	7591	0.075181	1.1208e-11	B2_trans,A2_Trans	CODING_TRANSCRIPT_INTRON_VARIANT	ASN
371.3	Inflammation of eyelids	sense organs	rs35705950	MUC5B	11	1241221	G	T	T	0.983881	0.270869	0.578601	1.67304	0.952162	0.999269	1	536	7043	-0.11177	1.2224e-08	B2_trans,A2_Trans	UPSTREAM_GENE_VARIANT	ASN
365.11	Primary open angle glaucoma	sense organs	rs9896243	NSF	17	44826056	C	G	G	1.02264	0.373356	0.491948	2.1258	0.952194	0.999269	1	98	7659	-0.13155	3.2234e-08	A2_Trans	CODING_TRANSCRIPT_INTRON_VARIANT	ASN
773	NA	NA	rs117169628	SLC22A31	16	89262657	G	A	A	1.00731	0.121648	0.793625	1.27853	0.952266	0.999269	1	1209	5163	0.081201	5.77e-07	B2_trans	SYNONYMOUS_VARIANT	ASN
458	Hypotension	circulatory system	rs111837807	CCHCR1	6	31121232	T	C	C	1.00964	0.160542	0.737079	1.383	0.952328	0.999269	1	331	7514	0.20363	2.152e-11	A2_Trans,B2_trans	CODING_TRANSCRIPT_INTRON_VARIANT	ASN
585	Renal failure	genitourinary	rs721917	SFTPD	10	81706324	A	G	G	0.996593	0.0571189	0.891042	1.11465	0.952349	0.999269	1	276	6951	0.055247	2.0819e-07	B2_trans	SYNONYMOUS_VARIANT	ASN
433.3	Cerebral ischemia	circulatory system	rs6869036	MGAT1	5	180223327	C	T	T	0.982924	0.288394	0.55852	1.72982	0.952377	0.999269	1	160	7685	0.25536	1.7578e-06	A2_Trans	FIVE_PRIME_UTR_INTRON_VARIANT	ASN
455	Hemorrhoids	circulatory system	rs67579710	THBS3	1	155173527	G	A	A	0.993	0.117656	0.788498	1.25054	0.952391	0.999269	1	775	6603	-0.10348	1.0252e-09	B2_trans	CODING_TRANSCRIPT_INTRON_VARIANT	ASN
297	Suicidal ideation or attempt	mental disorders	rs7560588	BCL11A	2	60727416	G	A	A	0.988938	0.186718	0.685859	1.42595	0.952496	0.999269	1	259	7500	-0.12371	2.3396e-07	A2_Trans	CODING_TRANSCRIPT_INTRON_VARIANT	ASN
379.2	Disorders of vitreous body	sense organs	rs10086829	COL14A1	8	121149129	G	A	A	1.00475	0.079698	0.85945	1.17462	0.952547	0.999269	1	467	7083	-0.097352	3.8599e-06	A2_Trans	FIVE_PRIME_UTR_INTRON_VARIANT	ASN
720	Spinal stenosis	musculoskeletal	rs495828	ABO	9	136154867	G	T	T	1.00565	0.0947601	0.835192	1.21089	0.952598	0.999269	1	239	7426	-0.13432	6.5649e-10	A2_Trans	UPSTREAM_GENE_VARIANT	ASN
594.1	Calculus of kidney	genitourinary	rs2284028	NCF4	22	37265172	A	C	C	0.988765	0.190119	0.681183	1.43523	0.952609	0.999269	1	159	7543	0.31271	4.1737e-06	A2_Trans	CODING_TRANSCRIPT_INTRON_VARIANT	ASN
386.9	Dizziness and giddiness (Light-headedness and vertigo)	sense organs	rs915823	TMPRSS2	21	42851454	A	C	C	0.995335	0.0791161	0.852365	1.16229	0.952876	0.999269	1	697	6760	-0.066039	1.6687e-06	B2_trans	CODING_TRANSCRIPT_INTRON_VARIANT	ASN
702	Degenerative skin conditions and other dermatoses	dermatologic	rs10774679	OAS3	12	113374748	C	T	T	1.00535	0.0903101	0.842259	1.20002	0.952879	0.999269	1	547	7067	0.075824	4.6954e-12	B2_trans	UPSTREAM_GENE_VARIANT	ASN
562.1	Diverticulosis	digestive	rs55654108	PDCL3P4	3	101425703	A	G	G	0.993752	0.106063	0.80723	1.22337	0.952881	0.999269	1	393	7399	-0.05662	1.0636e-06	B2_trans	INTERGENIC_VARIANT	ASN
327.4	Insomnia	neurological	rs76423999	SLC12A7	5	1098067	T	A	A	1.0033	0.0557353	0.899472	1.11911	0.952903	0.999269	1	797	5995	0.18412	3.8813e-07	A2_Trans	CODING_TRANSCRIPT_INTRON_VARIANT	ASN
317.1	Alcoholism	mental disorders	rs10086829	COL14A1	8	121149129	G	A	A	1.00434	0.0733234	0.869896	1.15956	0.95291	0.999269	1	316	7165	-0.097352	3.8599e-06	A2_Trans	FIVE_PRIME_UTR_INTRON_VARIANT	ASN
368	Visual disturbances	sense organs	rs67959919	LZTFL1	3	45871908	G	A	A	1.00911	0.15354	0.746866	1.36342	0.952924	0.999269	1	823	6499	0.59355	1.6043e-80	A2_Trans	CODING_TRANSCRIPT_INTRON_VARIANT	ASN
761	Cervicalgia	symptoms	rs9367106	LOC100505711	6	41483390	G	C	C	1.0032	0.0540575	0.902344	1.11532	0.952925	0.999269	1	677	6068	0.20225	3.4038e-11	B2_trans	INTERGENIC_VARIANT	ASN
573.7	Abnormal results of function study of liver	digestive	rs10086829	COL14A1	8	121149129	G	A	A	1.00402	0.0679545	0.878816	1.14705	0.952965	0.999269	1	464	6903	-0.097352	3.8599e-06	A2_Trans	FIVE_PRIME_UTR_INTRON_VARIANT	ASN
295	Schizophrenia and other psychotic disorders	mental disorders	rs8080583	KANSL1	17	44162597	C	A	A	1.01682	0.282831	0.584112	1.77006	0.952981	0.999269	1	109	7606	-0.12662	2.0785e-08	A2_Trans	CODING_TRANSCRIPT_INTRON_VARIANT	ASN
532	Dysphagia	digestive	rs505922	ABO	9	136149229	T	C	C	0.995466	0.0773402	0.855449	1.1584	0.953147	0.999269	1	226	7438	-0.099884	2.0889e-20	B2_trans	CODING_TRANSCRIPT_INTRON_VARIANT	ASN
216	Benign neoplasm of skin	neoplasms	rs67579710	THBS3	1	155173527	G	A	A	1.01016	0.172273	0.720696	1.41589	0.9532	0.999269	1	525	7241	-0.10348	1.0252e-09	B2_trans	CODING_TRANSCRIPT_INTRON_VARIANT	ASN
586	Other disorders of the kidney and ureters	genitourinary	rs67959919	LZTFL1	3	45871908	G	A	A	1.01499	0.253602	0.617442	1.66851	0.953209	0.999269	1	232	7603	0.59355	1.6043e-80	A2_Trans	CODING_TRANSCRIPT_INTRON_VARIANT	ASN
743	Osteoporosis, osteopenia and pathological fracture	musculoskeletal	rs55654108	PDCL3P4	3	101425703	A	G	G	0.994244	0.0984369	0.819791	1.20582	0.953233	0.999269	1	196	7548	-0.05662	1.0636e-06	B2_trans	INTERGENIC_VARIANT	ASN
563	NA	NA	rs60869999	MYO1C	17	1390948	A	T	T	0.994277	0.097937	0.820622	1.20468	0.953271	0.999269	1	430	7248	0.059541	2.9039e-06	B2_trans	CODING_TRANSCRIPT_INTRON_VARIANT	ASN
271.3	Intestinal disaccharidase deficiencies and disaccharide malabsorption	endocrine/metabolic	rs7960611	CLEC1A	12	10230416	G	A	A	0.992993	0.120509	0.784094	1.25755	0.95347	0.999269	1	270	7589	-0.1584	3.3086e-07	A2_Trans	CODING_TRANSCRIPT_INTRON_VARIANT	ASN
703	Diseases of nail, NOS	dermatologic	rs8052423	SLC22A31	16	89269178	G	T	T	1.01564	0.266196	0.602773	1.7113	0.953511	0.999269	1	223	7588	0.13037	1.0019e-06	A2_Trans	UPSTREAM_GENE_VARIANT	ASN
594.1	Calculus of kidney	genitourinary	rs732990	CIB4	2	26842146	C	G	G	1.00728	0.124357	0.789396	1.28529	0.953518	0.999269	1	159	7543	0.056389	5.6358e-07	B2_trans	CODING_TRANSCRIPT_INTRON_VARIANT	ASN
411.8	Other chronic ischemic heart disease, unspecified	circulatory system	rs7960611	CLEC1A	12	10230416	G	A	A	0.995123	0.0838822	0.84426	1.17294	0.953527	0.999269	1	204	7364	-0.1584	3.3086e-07	A2_Trans	CODING_TRANSCRIPT_INTRON_VARIANT	ASN
1010.7	NA	NA	rs60869999	MYO1C	17	1390948	A	T	T	0.996189	0.0655585	0.876069	1.13278	0.953557	0.999269	1	741	1027	0.059541	2.9039e-06	B2_trans	CODING_TRANSCRIPT_INTRON_VARIANT	ASN
274.11	Gouty arthropathy	endocrine/metabolic	rs7605877	FOXI3	2	88559025	T	C	C	0.985022	0.259252	0.592611	1.63727	0.95358	0.999269	1	180	7677	-0.071053	3.3369e-06	B2_trans	INTERGENIC_VARIANT	ASN
523.3	Periodontitis (acute or chronic)	digestive	rs11702230	LOC101928126	21	35377591	C	T	T	1.00522	0.08949	0.843506	1.19794	0.953581	0.999269	1	390	6934	0.099731	3.223e-09	B2_trans	INTERGENIC_VARIANT	ASN
250.22	Type 2 diabetes with renal manifestations	endocrine/metabolic	rs67959919	LZTFL1	3	45871908	G	A	A	0.988084	0.205991	0.659863	1.47956	0.953593	0.999269	1	143	7565	0.59355	1.6043e-80	A2_Trans	CODING_TRANSCRIPT_INTRON_VARIANT	ASN
110.1	Dermatophytosis	infectious diseases	rs5023077	FBRSL1	12	133141973	T	C	C	1.00343	0.0589724	0.893905	1.12638	0.953647	0.999269	1	693	6503	-0.090901	1.5172e-06	A2_Trans	CODING_TRANSCRIPT_INTRON_VARIANT	ASN
561.1	NA	NA	rs622568	SEC61G	7	54647894	A	C	C	1.00773	0.132549	0.777175	1.30668	0.953669	0.999269	1	588	7027	0.11965	2.6006e-06	A2_Trans	INTERGENIC_VARIANT	ASN
280	Iron deficiency anemias	hematopoietic	rs77534576	DLX4	17	47940666	C	T	T	1.01701	0.290393	0.575627	1.79683	0.953687	0.999269	1	195	7593	0.20794	1.7585e-10	B2_trans	INTERGENIC_VARIANT	ASN
185	Cancer of prostate	neoplasms	rs60305836	CDH8	16	61709381	A	C	C	1.01614	0.275802	0.591822	1.74469	0.953698	0.999269	1	70	7688	0.086719	1.1846e-06	B2_trans	CODING_TRANSCRIPT_INTRON_VARIANT	ASN
339	Other headache syndromes	neurological	rs111837807	CCHCR1	6	31121232	T	C	C	1.00446	0.0766869	0.86428	1.16736	0.953777	0.999269	1	807	6108	0.20363	2.152e-11	A2_Trans,B2_trans	CODING_TRANSCRIPT_INTRON_VARIANT	ASN
720	Spinal stenosis	musculoskeletal	rs622568	SEC61G	7	54647894	A	C	C	1.00841	0.144583	0.759569	1.33877	0.953817	0.999269	1	239	7426	0.11965	2.6006e-06	A2_Trans	INTERGENIC_VARIANT	ASN
522	Diseases of pulp and periapical tissues	digestive	rs10129899	LINC00637	14	104330432	C	A	A	1.00469	0.0807594	0.857606	1.17699	0.953833	0.999269	1	257	7399	-0.057002	2.1916e-06	B2_trans	INTERGENIC_VARIANT	ASN
295.3	Psychosis	mental disorders	rs8052423	SLC22A31	16	89269178	G	T	T	1.01527	0.261941	0.607601	1.69648	0.953854	0.999269	1	105	7729	0.13037	1.0019e-06	A2_Trans	UPSTREAM_GENE_VARIANT	ASN
578.8	Hemorrhage of rectum and anus	digestive	rs1250993	LOC101929525	10	81399565	C	G	G	1.00712	0.122565	0.792049	1.28058	0.95387	0.999269	1	327	7521	0.12403	5.3767e-08	A2_Trans	INTERGENIC_VARIANT	ASN
362.2	Degeneration of macula and posterior pole of retina	sense organs	rs10129899	LINC00637	14	104330432	C	A	A	0.995771	0.0733202	0.86248	1.14966	0.953903	0.999269	1	339	7161	-0.057002	2.1916e-06	B2_trans	INTERGENIC_VARIANT	ASN
