## Supplemental Table 7 for "A Phenome-Wide Association Study of genes associated with COVID-19 severity reveals shared genetics with complex diseases in the Million Veteran Program" (part 5 of 5)

### Sheet: S7 Table (continued)
S7 Table. Summary statistics from ASN ancestry PheWAS of lead SNPs identified from critical ill and hospitalized COVID-19 GWAS.
727	Other disorders of synovium, tendon, and bursa	musculoskeletal	rs12809318	FBRSL1	12	133140840	T	C	C	1.00446	0.0771595	0.863484	1.16845	0.954008	0.999269	1	536	6810	-0.062781	9.5289e-09	B2_trans	CODING_TRANSCRIPT_INTRON_VARIANT	ASN
523.31	Acute periodontitis	digestive	rs622568	SEC61G	7	54647894	A	C	C	0.992359	0.133186	0.764365	1.28836	0.954073	0.999269	1	295	7284	0.11965	2.6006e-06	A2_Trans	INTERGENIC_VARIANT	ASN
716.9	Arthropathy NOS	musculoskeletal	rs1250993	LOC101929525	10	81399565	C	G	G	0.993392	0.115171	0.79266	1.24496	0.954091	0.999269	1	361	7448	0.12403	5.3767e-08	A2_Trans	INTERGENIC_VARIANT	ASN
386.9	Dizziness and giddiness (Light-headedness and vertigo)	sense organs	rs11234800	ME3	11	86479407	G	C	C	1.01416	0.244376	0.628196	1.63728	0.954102	0.999269	1	697	6760	-0.077173	3.0702e-06	B2_trans	INTERGENIC_VARIANT	ASN
512.7	Shortness of breath	respiratory	rs9577395	ATP11A	13	113534984	C	G	G	0.995651	0.0757667	0.858252	1.15505	0.954132	0.999269	1	630	6801	0.064829	8.6068e-07	B2_trans,A2_Trans	CODING_TRANSCRIPT_INTRON_VARIANT	ASN
401.2	Hypertensive heart and/or renal disease	circulatory system	rs111837807	CCHCR1	6	31121232	T	C	C	0.994211	0.101084	0.815523	1.21205	0.954201	0.999269	1	345	7160	0.20363	2.152e-11	A2_Trans,B2_trans	CODING_TRANSCRIPT_INTRON_VARIANT	ASN
300.1	Anxiety disorder	mental disorders	rs1405655	NR1H2	19	50882619	T	C	C	1.00318	0.0552491	0.900221	1.11791	0.954226	0.999269	1	722	5550	0.075181	1.1208e-11	B2_trans,A2_Trans	CODING_TRANSCRIPT_INTRON_VARIANT	ASN
1015	NA	NA	rs8052423	SLC22A31	16	89269178	G	T	T	1.01507	0.260614	0.60906	1.69173	0.954238	0.999269	1	406	7404	0.13037	1.0019e-06	A2_Trans	UPSTREAM_GENE_VARIANT	ASN
585.3	Chronic renal failure [CKD]	genitourinary	rs1405655	NR1H2	19	50882619	T	C	C	1.00485	0.084236	0.851918	1.18523	0.954238	0.999269	1	209	7210	0.075181	1.1208e-11	B2_trans,A2_Trans	CODING_TRANSCRIPT_INTRON_VARIANT	ASN
1002	NA	NA	rs2924480	ELF5	11	34529831	T	C	C	1.00722	0.125394	0.787751	1.28784	0.954241	0.999269	1	212	7649	-0.11648	2.817e-07	A2_Trans	CODING_TRANSCRIPT_INTRON_VARIANT	ASN
367.4	NA	NA	rs60305836	CDH8	16	61709381	A	C	C	1.00775	0.134657	0.773986	1.31212	0.954277	0.999269	1	975	4107	0.086719	1.1846e-06	B2_trans	CODING_TRANSCRIPT_INTRON_VARIANT	ASN
300.4	Dysthymic disorder	mental disorders	rs2277732	DPP9	19	4723670	C	A	A	1.00755	0.131549	0.778557	1.30389	0.954422	0.999269	1	245	7528	0.11697	6.1912e-22	B2_trans,A2_Trans	FIVE_PRIME_UTR_INTRON_VARIANT	ASN
840	Sprains and strains	injuries & poisonings	rs111783124	LOC101928126	21	35362848	G	A	A	1.00456	0.0797509	0.859192	1.17451	0.954548	0.999269	1	892	6296	0.13532	2.1558e-07	A2_Trans	INTERGENIC_VARIANT	ASN
371	Inflammation of the eye	sense organs	rs3746539	PTPRT	20	40702071	G	A	A	1.0033	0.05796	0.895562	1.124	0.954657	0.999269	1	709	6539	0.05405	1.7723e-06	B2_trans	THREE_PRIME_UTR_EXON_VARIANT	ASN
475	Chronic sinusitis	respiratory	rs12660421	FOXP4-AS1	6	41488378	G	A	A	1.00563	0.0988023	0.828586	1.2205	0.954686	0.999269	1	434	7302	0.35506	1.1424e-09	A2_Trans	DOWNSTREAM_GENE_VARIANT	ASN
522.1	Pulpitis and necrosis of tooth pulp	digestive	rs76423999	SLC12A7	5	1098067	T	A	A	1.0062	0.108883	0.812839	1.24556	0.954715	0.999269	1	214	7587	0.18412	3.8813e-07	A2_Trans	CODING_TRANSCRIPT_INTRON_VARIANT	ASN
296.1	Bipolar	mental disorders	rs12259804	PLEKHS1	10	115573378	T	C	C	1.03115	0.540267	0.357641	2.97303	0.954717	0.999269	1	105	7660	-0.27547	4.8674e-08	A2_Trans	INTERGENIC_VARIANT	ASN
687.1	Rash and other nonspecific skin eruption	dermatologic	rs7560588	BCL11A	2	60727416	G	A	A	0.991964	0.142424	0.750352	1.31138	0.954825	0.999269	1	962	6474	-0.12371	2.3396e-07	A2_Trans	CODING_TRANSCRIPT_INTRON_VARIANT	ASN
110	Dermatophytosis / Dermatomycosis	infectious diseases	rs76423999	SLC12A7	5	1098067	T	A	A	0.996463	0.0625749	0.881449	1.12648	0.954844	0.999269	1	747	6373	0.18412	3.8813e-07	A2_Trans	CODING_TRANSCRIPT_INTRON_VARIANT	ASN
765	Cervical radiculitis	symptoms	rs61667602	CRHR1	17	43785349	T	C	C	1.01593	0.279155	0.587822	1.75582	0.954855	0.999269	1	235	7517	-0.093554	9.1279e-12	B2_trans	FIVE_PRIME_UTR_INTRON_VARIANT	ASN
770	Myalgia and myositis unspecified	symptoms	rs6869036	MGAT1	5	180223327	C	T	T	1.01312	0.23052	0.644824	1.59177	0.954913	0.999269	1	329	7364	0.25536	1.7578e-06	A2_Trans	FIVE_PRIME_UTR_INTRON_VARIANT	ASN
600	Hyperplasia of prostate	genitourinary	rs3746539	PTPRT	20	40702071	G	A	A	1.00324	0.0572501	0.896752	1.12237	0.95497	0.999269	1	380	6600	0.05405	1.7723e-06	B2_trans	THREE_PRIME_UTR_EXON_VARIANT	ASN
1010.2	NA	NA	rs147812915	KAT7	17	47858295	C	T	T	1.01064	0.187427	0.699933	1.45926	0.954985	0.999269	1	1002	6299	0.23438	1.0943e-07	A2_Trans	INTERGENIC_VARIANT	ASN
278.1	Obesity	endocrine/metabolic	rs7560588	BCL11A	2	60727416	G	A	A	1.00507	0.089696	0.84304	1.19825	0.95501	0.999269	1	525	5662	-0.12371	2.3396e-07	A2_Trans	CODING_TRANSCRIPT_INTRON_VARIANT	ASN
367.8	Hypermetropia	sense organs	rs10086829	COL14A1	8	121149129	G	A	A	0.996473	0.0626675	0.881298	1.1267	0.955033	0.999269	1	663	6473	-0.097352	3.8599e-06	A2_Trans	FIVE_PRIME_UTR_INTRON_VARIANT	ASN
476	Allergic rhinitis	respiratory	rs72655853	SBSPON	8	73985608	A	G	G	0.985631	0.25711	0.595473	1.63142	0.955109	0.999269	1	798	5567	0.22523	8.3915e-07	A2_Trans	CODING_TRANSCRIPT_INTRON_VARIANT	ASN
523.3	Periodontitis (acute or chronic)	digestive	rs732990	CIB4	2	26842146	C	G	G	1.00507	0.0898314	0.842811	1.19856	0.955137	0.999269	1	390	6934	0.056389	5.6358e-07	B2_trans	CODING_TRANSCRIPT_INTRON_VARIANT	ASN
428.3	Heart failure with reduced EF [Systolic or combined heart failure]	circulatory system	rs9577395	ATP11A	13	113534984	C	G	G	0.992731	0.129777	0.769778	1.28026	0.955169	0.999269	1	78	7789	0.064829	8.6068e-07	B2_trans,A2_Trans	CODING_TRANSCRIPT_INTRON_VARIANT	ASN
700	Corns and callosities	dermatologic	rs9268576	HLA-DRA	6	32395641	T	C	C	1.00835	0.148095	0.754316	1.34794	0.955214	0.999269	1	216	7630	0.095134	9.9752e-07	B2_trans	INTERGENIC_VARIANT	ASN
772.3	Muscle weakness	symptoms	rs766826	ELF5	11	34528766	C	T	T	0.993639	0.113754	0.795062	1.24181	0.955266	0.999269	1	248	7582	-0.082134	1.155e-11	B2_trans	CODING_TRANSCRIPT_INTRON_VARIANT	ASN
261	Vitamin deficiency	endocrine/metabolic	rs9367106	LOC100505711	6	41483390	G	C	C	1.00297	0.0529562	0.904094	1.11267	0.955267	0.999269	1	726	5942	0.20225	3.4038e-11	B2_trans	INTERGENIC_VARIANT	ASN
716.9	Arthropathy NOS	musculoskeletal	rs12660421	FOXP4-AS1	6	41488378	G	A	A	0.993861	0.110043	0.801045	1.23309	0.955375	0.999269	1	361	7448	0.35506	1.1424e-09	A2_Trans	DOWNSTREAM_GENE_VARIANT	ASN
571.5	Other chronic nonalcoholic liver disease	digestive	rs467843	TRAPPC13	5	64945715	A	G	G	1.00396	0.070773	0.873926	1.15334	0.955457	0.999269	1	285	7239	-0.089724	1.7259e-06	A2_Trans	CODING_TRANSCRIPT_INTRON_VARIANT	ASN
599.4	Urinary incontinence	genitourinary	rs7671107	LOC101929161	4	25449225	G	A	A	0.993873	0.110283	0.800677	1.23368	0.955557	0.999269	1	249	7578	-0.064456	1.0803e-06	B2_trans	INTERGENIC_VARIANT	ASN
110	Dermatophytosis / Dermatomycosis	infectious diseases	rs60305836	CDH8	16	61709381	A	C	C	1.00859	0.153576	0.746431	1.36282	0.955595	0.999269	1	747	6373	0.086719	1.1846e-06	B2_trans	CODING_TRANSCRIPT_INTRON_VARIANT	ASN
571	Chronic liver disease and cirrhosis	digestive	rs1405655	NR1H2	19	50882619	T	C	C	1.00485	0.0869514	0.847401	1.19156	0.955603	0.999269	1	293	7221	0.075181	1.1208e-11	B2_trans,A2_Trans	CODING_TRANSCRIPT_INTRON_VARIANT	ASN
338.2	Chronic pain	neurological	rs6869036	MGAT1	5	180223327	C	T	T	1.01068	0.190917	0.695191	1.46934	0.955628	0.999269	1	551	6964	0.25536	1.7578e-06	A2_Trans	FIVE_PRIME_UTR_INTRON_VARIANT	ASN
386.9	Dizziness and giddiness (Light-headedness and vertigo)	sense organs	rs8080583	KANSL1	17	44162597	C	A	A	0.986831	0.238528	0.618311	1.57499	0.955678	0.999269	1	697	6760	-0.12662	2.0785e-08	A2_Trans	CODING_TRANSCRIPT_INTRON_VARIANT	ASN
295	Schizophrenia and other psychotic disorders	mental disorders	rs6869036	MGAT1	5	180223327	C	T	T	0.986738	0.240651	0.615686	1.58141	0.955757	0.999269	1	109	7606	0.25536	1.7578e-06	A2_Trans	FIVE_PRIME_UTR_INTRON_VARIANT	ASN
525.1	Loss of teeth or edentulism	digestive	rs3746539	PTPRT	20	40702071	G	A	A	1.00323	0.0583054	0.894895	1.12469	0.955858	0.999269	1	273	6977	0.05405	1.7723e-06	B2_trans	THREE_PRIME_UTR_EXON_VARIANT	ASN
594.1	Calculus of kidney	genitourinary	rs76073397	MIR548H2	16	11386452	T	C	C	0.992177	0.142079	0.75102	1.31077	0.955919	0.999269	1	159	7543	0.14454	9.6663e-07	A2_Trans,B2_trans	INTERGENIC_VARIANT	ASN
401.21	Hypertensive heart disease	circulatory system	rs1405655	NR1H2	19	50882619	T	C	C	0.992827	0.130836	0.768256	1.28304	0.956123	0.999269	1	237	7601	0.075181	1.1208e-11	B2_trans,A2_Trans	CODING_TRANSCRIPT_INTRON_VARIANT	ASN
476	Allergic rhinitis	respiratory	rs12809318	FBRSL1	12	133140840	T	C	C	1.00303	0.0550086	0.90051	1.11721	0.956197	0.999269	1	798	5567	-0.062781	9.5289e-09	B2_trans	CODING_TRANSCRIPT_INTRON_VARIANT	ASN
698	Pruritus and related conditions	dermatologic	rs10086829	COL14A1	8	121149129	G	A	A	0.993915	0.111121	0.799398	1.23577	0.956199	0.999269	1	385	7442	-0.097352	3.8599e-06	A2_Trans	FIVE_PRIME_UTR_INTRON_VARIANT	ASN
593	Hematuria	genitourinary	rs13179014	SPEF2	5	35693227	A	C	C	1.00596	0.108247	0.813652	1.24371	0.956247	0.999269	1	299	7400	-0.061249	6.1057e-07	B2_trans	CODING_TRANSCRIPT_INTRON_VARIANT	ASN
300.9	Posttraumatic stress disorder	mental disorders	rs3746539	PTPRT	20	40702071	G	A	A	1.00223	0.0405434	0.925668	1.08512	0.956247	0.999269	1	339	5537	0.05405	1.7723e-06	B2_trans	THREE_PRIME_UTR_EXON_VARIANT	ASN
278.11	Morbid obesity	endocrine/metabolic	rs111783124	LOC101928126	21	35362848	G	A	A	1.0085	0.154428	0.745122	1.36498	0.956282	0.999269	1	157	7698	0.13532	2.1558e-07	A2_Trans	INTERGENIC_VARIANT	ASN
521.2	Dental abrasion, erosion and attrition	digestive	rs505922	ABO	9	136149229	T	C	C	1.00491	0.089389	0.843411	1.19733	0.956303	0.999269	1	251	7530	-0.099884	2.0889e-20	B2_trans	CODING_TRANSCRIPT_INTRON_VARIANT	ASN
295.1	Schizophrenia	mental disorders	rs147812915	KAT7	17	47858295	C	T	T	1.01698	0.307551	0.556575	1.85823	0.956341	0.999269	1	57	7794	0.23438	1.0943e-07	A2_Trans	INTERGENIC_VARIANT	ASN
765	Cervical radiculitis	symptoms	rs467843	TRAPPC13	5	64945715	A	G	G	1.00496	0.0903622	0.841844	1.19968	0.956349	0.999269	1	235	7517	-0.089724	1.7259e-06	A2_Trans	CODING_TRANSCRIPT_INTRON_VARIANT	ASN
465	Acute upper respiratory infections of multiple or unspecified sites	respiratory	rs111783124	LOC101928126	21	35362848	G	A	A	1.00403	0.073489	0.869346	1.15958	0.956359	0.999269	1	1210	5761	0.13532	2.1558e-07	A2_Trans	INTERGENIC_VARIANT	ASN
411.8	Other chronic ischemic heart disease, unspecified	circulatory system	rs766826	ELF5	11	34528766	C	T	T	1.00453	0.0827266	0.854176	1.18136	0.956393	0.999269	1	204	7364	-0.082134	1.155e-11	B2_trans	CODING_TRANSCRIPT_INTRON_VARIANT	ASN
526	Diseases of the jaws	digestive	rs7671107	LOC101929161	4	25449225	G	A	A	1.00663	0.120774	0.794447	1.27547	0.956395	0.999269	1	305	7565	-0.064456	1.0803e-06	B2_trans	INTERGENIC_VARIANT	ASN
571	Chronic liver disease and cirrhosis	digestive	rs55654108	PDCL3P4	3	101425703	A	G	G	1.00418	0.0762222	0.864826	1.16598	0.956409	0.999269	1	293	7221	-0.05662	1.0636e-06	B2_trans	INTERGENIC_VARIANT	ASN
278.1	Obesity	endocrine/metabolic	rs72655853	SBSPON	8	73985608	A	G	G	1.01203	0.219401	0.658325	1.55579	0.956518	0.999269	1	525	5662	0.22523	8.3915e-07	A2_Trans	CODING_TRANSCRIPT_INTRON_VARIANT	ASN
689	Disorder of skin and subcutaneous tissue NOS	dermatologic	rs5023077	FBRSL1	12	133141973	T	C	C	0.993993	0.110852	0.799882	1.23521	0.956653	0.999269	1	575	7274	-0.090901	1.5172e-06	A2_Trans	CODING_TRANSCRIPT_INTRON_VARIANT	ASN
562	Diverticulosis and diverticulitis	digestive	rs55654108	PDCL3P4	3	101425703	A	G	G	0.994696	0.0978907	0.821043	1.20508	0.956676	0.999269	1	407	7333	-0.05662	1.0636e-06	B2_trans	INTERGENIC_VARIANT	ASN
427	Cardiac dysrhythmias	circulatory system	rs34488998	NKAIN3	8	63408372	G	A	A	0.979249	0.386607	0.459	2.08917	0.956745	0.999269	1	775	6129	0.1355	3.4644e-06	B2_trans	CODING_TRANSCRIPT_INTRON_VARIANT	ASN
418	Nonspecific chest pain	circulatory system	rs9896243	NSF	17	44826056	C	G	G	1.00948	0.17428	0.717382	1.42051	0.956822	0.999269	1	902	5802	-0.13155	3.2234e-08	A2_Trans	CODING_TRANSCRIPT_INTRON_VARIANT	ASN
433.3	Cerebral ischemia	circulatory system	rs721917	SFTPD	10	81706324	A	G	G	0.994602	0.100013	0.817558	1.20999	0.956842	0.999269	1	160	7685	0.055247	2.0819e-07	B2_trans	SYNONYMOUS_VARIANT	ASN
740.1	Osteoarthritis; localized	musculoskeletal	rs147812915	KAT7	17	47858295	C	T	T	1.0087	0.160097	0.737031	1.3805	0.956867	0.999269	1	606	6436	0.23438	1.0943e-07	A2_Trans	INTERGENIC_VARIANT	ASN
1010.5	NA	NA	rs721917	SFTPD	10	81706324	A	G	G	0.997898	0.0389279	0.924593	1.07701	0.956894	0.999269	1	1641	2601	0.055247	2.0819e-07	B2_trans	SYNONYMOUS_VARIANT	ASN
296.1	Bipolar	mental disorders	rs8052423	SLC22A31	16	89269178	G	T	T	1.01194	0.219668	0.657917	1.55645	0.956919	0.999269	1	105	7660	0.13037	1.0019e-06	A2_Trans	UPSTREAM_GENE_VARIANT	ASN
740.9	Osteoarthrosis NOS	musculoskeletal	rs5023077	FBRSL1	12	133141973	T	C	C	0.9971	0.0537939	0.897324	1.10797	0.95694	0.999269	1	587	6311	-0.090901	1.5172e-06	A2_Trans	CODING_TRANSCRIPT_INTRON_VARIANT	ASN
495	Asthma	respiratory	rs7560588	BCL11A	2	60727416	G	A	A	1.00707	0.130945	0.779112	1.30173	0.957073	0.999269	1	273	7109	-0.12371	2.3396e-07	A2_Trans	CODING_TRANSCRIPT_INTRON_VARIANT	ASN
455	Hemorrhoids	circulatory system	rs1250993	LOC101929525	10	81399565	C	G	G	1.00393	0.0729065	0.87025	1.15814	0.957128	0.999269	1	775	6603	0.12403	5.3767e-08	A2_Trans	INTERGENIC_VARIANT	ASN
365.11	Primary open angle glaucoma	sense organs	rs7671107	LOC101929161	4	25449225	G	A	A	1.00526	0.0976303	0.830182	1.21725	0.957184	0.999269	1	98	7659	-0.064456	1.0803e-06	B2_trans	INTERGENIC_VARIANT	ASN
514	Abnormal findings examination of lungs	respiratory	rs7579014	BCL11A	2	60707894	G	A	A	0.989775	0.191475	0.680068	1.44052	0.957191	0.999269	1	259	7576	-0.05629	1.2614e-06	B2_trans	CODING_TRANSCRIPT_INTRON_VARIANT	ASN
244	Hypothyroidism	endocrine/metabolic	rs11234800	ME3	11	86479407	G	C	C	1.01368	0.253289	0.617025	1.66534	0.957204	0.999269	1	109	7499	-0.077173	3.0702e-06	B2_trans	INTERGENIC_VARIANT	ASN
411.3	Angina pectoris	circulatory system	rs12259804	PLEKHS1	10	115573378	T	C	C	0.96712	0.623685	0.284839	3.28369	0.95725	0.999269	1	241	7508	-0.27547	4.8674e-08	A2_Trans	INTERGENIC_VARIANT	ASN
512	Other symptoms of respiratory system	respiratory	rs10086829	COL14A1	8	121149129	G	A	A	0.997527	0.0462894	0.91101	1.09226	0.957343	0.999269	1	1337	4732	-0.097352	3.8599e-06	A2_Trans	FIVE_PRIME_UTR_INTRON_VARIANT	ASN
785	Abdominal pain	symptoms	rs111783124	LOC101928126	21	35362848	G	A	A	0.995921	0.0764229	0.857381	1.15685	0.95735	0.999269	1	837	6243	0.13532	2.1558e-07	A2_Trans	INTERGENIC_VARIANT	ASN
523.1	Gingivitis	digestive	rs7089827	TFAM	10	60157611	C	T	T	1.004	0.0747582	0.867163	1.16244	0.957378	0.999269	1	365	7130	-0.14471	2.0338e-06	A2_Trans	THREE_PRIME_UTR_EXON_VARIANT	ASN
785	Abdominal pain	symptoms	rs7560588	BCL11A	2	60727416	G	A	A	1.00613	0.114285	0.804217	1.25873	0.95738	0.999269	1	837	6243	-0.12371	2.3396e-07	A2_Trans	CODING_TRANSCRIPT_INTRON_VARIANT	ASN
292.2	Mild cognitive impairment	mental disorders	rs2284028	NCF4	22	37265172	A	C	C	1.01269	0.236477	0.637067	1.60977	0.957484	0.999269	1	169	7658	0.31271	4.1737e-06	A2_Trans	CODING_TRANSCRIPT_INTRON_VARIANT	ASN
300	Anxiety disorders	mental disorders	rs12660421	FOXP4-AS1	6	41488378	G	A	A	1.00224	0.0420601	0.922934	1.08836	0.957555	0.999269	1	525	4286	0.35506	1.1424e-09	A2_Trans	DOWNSTREAM_GENE_VARIANT	ASN
427.2	Atrial fibrillation and flutter	circulatory system	rs721917	SFTPD	10	81706324	A	G	G	1.00412	0.0772745	0.862998	1.16832	0.95756	0.999269	1	118	7531	0.055247	2.0819e-07	B2_trans	SYNONYMOUS_VARIANT	ASN
371.2	Conjunctivitis, noninfectious	sense organs	rs7605877	FOXI3	2	88559025	T	C	C	1.01217	0.227711	0.647776	1.58154	0.957644	0.999269	1	333	7494	-0.071053	3.3369e-06	B2_trans	INTERGENIC_VARIANT	ASN
530.11	GERD	digestive	rs72655853	SBSPON	8	73985608	A	G	G	1.01329	0.248772	0.62227	1.65002	0.957673	0.999269	1	657	5677	0.22523	8.3915e-07	A2_Trans	CODING_TRANSCRIPT_INTRON_VARIANT	ASN
389.1	Sensorineural hearing loss	sense organs	rs581342	LMNA	1	156095466	T	C	C	1.00736	0.138356	0.768099	1.32116	0.957706	0.999269	1	775	5403	0.090245	2.6355e-07	B2_trans	CODING_TRANSCRIPT_INTRON_VARIANT	ASN
367	Disorders of refraction and accommodation; blindness and low vision	sense organs	rs8080583	KANSL1	17	44162597	C	A	A	0.992377	0.144565	0.747519	1.31744	0.957786	0.999269	1	687	2857	-0.12662	2.0785e-08	A2_Trans	CODING_TRANSCRIPT_INTRON_VARIANT	ASN
372	Disorders of conjunctiva	sense organs	rs732990	CIB4	2	26842146	C	G	G	0.992694	0.13855	0.756626	1.30241	0.95779	0.999269	1	407	7330	0.056389	5.6358e-07	B2_trans	CODING_TRANSCRIPT_INTRON_VARIANT	ASN
530	Diseases of esophagus	digestive	rs72711165	TMEM65	8	125336564	T	C	C	0.996724	0.0620421	0.882602	1.1256	0.957824	0.999269	1	652	5548	0.18279	6.0907e-07	B2_trans	CODING_TRANSCRIPT_INTRON_VARIANT	ASN
550	Abdominal hernia	digestive	rs34488998	NKAIN3	8	63408372	G	A	A	1.03155	0.587989	0.325831	3.26577	0.957874	0.999269	1	252	7528	0.1355	3.4644e-06	B2_trans	CODING_TRANSCRIPT_INTRON_VARIANT	ASN
428.1	Congestive heart failure (CHF) NOS	circulatory system	rs1405655	NR1H2	19	50882619	T	C	C	1.00703	0.132832	0.776205	1.3065	0.957922	0.999269	1	162	7675	0.075181	1.1208e-11	B2_trans,A2_Trans	CODING_TRANSCRIPT_INTRON_VARIANT	ASN
605	Erectile dysfunction [ED]	genitourinary	rs13179014	SPEF2	5	35693227	A	C	C	1.00338	0.0639863	0.885114	1.13744	0.957972	0.999269	1	532	6144	-0.061249	6.1057e-07	B2_trans	CODING_TRANSCRIPT_INTRON_VARIANT	ASN
761	Cervicalgia	symptoms	rs12660421	FOXP4-AS1	6	41488378	G	A	A	1.00282	0.0536652	0.902702	1.11405	0.958104	0.999269	1	677	6068	0.35506	1.1424e-09	A2_Trans	DOWNSTREAM_GENE_VARIANT	ASN
696.4	Psoriasis	dermatologic	rs732990	CIB4	2	26842146	C	G	G	1.00776	0.14742	0.754868	1.34536	0.958204	0.999269	1	104	7701	0.056389	5.6358e-07	B2_trans	CODING_TRANSCRIPT_INTRON_VARIANT	ASN
300.1	Anxiety disorder	mental disorders	rs8080583	KANSL1	17	44162597	C	A	A	0.992328	0.147098	0.74378	1.32393	0.958242	0.999269	1	722	5550	-0.12662	2.0785e-08	A2_Trans	CODING_TRANSCRIPT_INTRON_VARIANT	ASN
274.11	Gouty arthropathy	endocrine/metabolic	rs9268576	HLA-DRA	6	32395641	T	C	C	1.00791	0.150555	0.750356	1.35386	0.958284	0.999269	1	180	7677	0.095134	9.9752e-07	B2_trans	INTERGENIC_VARIANT	ASN
271	Disorders of carbohydrate transport and metabolism	endocrine/metabolic	rs622568	SEC61G	7	54647894	A	C	C	0.989833	0.195566	0.674677	1.45221	0.958328	0.999269	1	273	7581	0.11965	2.6006e-06	A2_Trans	INTERGENIC_VARIANT	ASN
770	Myalgia and myositis unspecified	symptoms	rs61667602	CRHR1	17	43785349	T	C	C	1.01454	0.276402	0.590197	1.74399	0.958336	0.999269	1	329	7364	-0.093554	9.1279e-12	B2_trans	FIVE_PRIME_UTR_INTRON_VARIANT	ASN
361	Retinal detachments and defects	sense organs	rs7671107	LOC101929161	4	25449225	G	A	A	0.994064	0.114177	0.794742	1.24338	0.958413	0.999269	1	137	7715	-0.064456	1.0803e-06	B2_trans	INTERGENIC_VARIANT	ASN
292	Neurological disorders	mental disorders	rs67959919	LZTFL1	3	45871908	G	A	A	1.00766	0.146462	0.756217	1.34272	0.958431	0.999269	1	430	6951	0.59355	1.6043e-80	A2_Trans	CODING_TRANSCRIPT_INTRON_VARIANT	ASN
600	Hyperplasia of prostate	genitourinary	rs55654108	PDCL3P4	3	101425703	A	G	G	0.996694	0.0635583	0.879955	1.12892	0.958442	0.999269	1	380	6600	-0.05662	1.0636e-06	B2_trans	INTERGENIC_VARIANT	ASN
561.1	NA	NA	rs147812915	KAT7	17	47858295	C	T	T	1.01132	0.216137	0.662084	1.54477	0.958464	0.999269	1	588	7027	0.23438	1.0943e-07	A2_Trans	INTERGENIC_VARIANT	ASN
472	Chronic pharyngitis and nasopharyngitis	respiratory	rs8080583	KANSL1	17	44162597	C	A	A	0.983156	0.326568	0.518378	1.86465	0.958513	0.999269	1	345	7462	-0.12662	2.0785e-08	A2_Trans	CODING_TRANSCRIPT_INTRON_VARIANT	ASN
362.26	Macular puckering of retina	sense organs	rs2277732	DPP9	19	4723670	C	A	A	1.00755	0.144542	0.758981	1.33752	0.958516	0.999269	1	172	7619	0.11697	6.1912e-22	B2_trans,A2_Trans	FIVE_PRIME_UTR_INTRON_VARIANT	ASN
593.2	Microscopic hematuria	genitourinary	rs7089827	TFAM	10	60157611	C	T	T	0.994354	0.109024	0.803045	1.23124	0.95858	0.999269	1	198	7614	-0.14471	2.0338e-06	A2_Trans	THREE_PRIME_UTR_EXON_VARIANT	ASN
1005	NA	NA	rs12259804	PLEKHS1	10	115573378	T	C	C	1.02063	0.393875	0.47163	2.20869	0.958654	0.999269	1	1093	6119	-0.27547	4.8674e-08	A2_Trans	INTERGENIC_VARIANT	ASN
272.11	Hypercholesterolemia	endocrine/metabolic	rs77534576	DLX4	17	47940666	C	T	T	0.989258	0.208604	0.657272	1.48893	0.958708	0.999269	1	385	7098	0.20794	1.7585e-10	B2_trans	INTERGENIC_VARIANT	ASN
250.22	Type 2 diabetes with renal manifestations	endocrine/metabolic	rs732990	CIB4	2	26842146	C	G	G	1.00678	0.130656	0.779326	1.30061	0.958765	0.999269	1	143	7565	0.056389	5.6358e-07	B2_trans	CODING_TRANSCRIPT_INTRON_VARIANT	ASN
433.31	Transient cerebral ischemia	circulatory system	rs9497053	UTRN	6	145026256	G	A	A	1.00592	0.11416	0.804246	1.25816	0.958787	0.999269	1	149	7714	-0.064841	1.0064e-06	B2_trans	CODING_TRANSCRIPT_INTRON_VARIANT	ASN
605	Erectile dysfunction [ED]	genitourinary	rs9577395	ATP11A	13	113534984	C	G	G	1.00293	0.0566526	0.897528	1.12071	0.95881	0.999269	1	532	6144	0.064829	8.6068e-07	B2_trans,A2_Trans	CODING_TRANSCRIPT_INTRON_VARIANT	ASN
110.11	Dermatophytosis of nail	infectious diseases	rs13050728	IFNAR2	21	34615210	T	C	C	1.00373	0.0721997	0.871288	1.15631	0.958841	0.999269	1	350	7230	-0.10657	4.0686e-21	B2_trans,A2_Trans	CODING_TRANSCRIPT_INTRON_VARIANT	ASN
514	Abnormal findings examination of lungs	respiratory	rs1878527	ANKRD30BL	2	133056313	T	C	C	0.986684	0.259819	0.592952	1.64186	0.958851	0.999269	1	259	7576	-0.077457	2.0215e-06	B2_trans	INTERGENIC_VARIANT	ASN
274.11	Gouty arthropathy	endocrine/metabolic	rs12660421	FOXP4-AS1	6	41488378	G	A	A	0.993962	0.117462	0.789561	1.25128	0.958876	0.999269	1	180	7677	0.35506	1.1424e-09	A2_Trans	DOWNSTREAM_GENE_VARIANT	ASN
313	Pervasive developmental disorders	mental disorders	rs732990	CIB4	2	26842146	C	G	G	0.991733	0.161107	0.723202	1.35997	0.958903	0.999269	1	76	7782	0.056389	5.6358e-07	B2_trans	CODING_TRANSCRIPT_INTRON_VARIANT	ASN
401.2	Hypertensive heart and/or renal disease	circulatory system	rs6869036	MGAT1	5	180223327	C	T	T	1.00985	0.190344	0.695403	1.46649	0.958925	0.999269	1	345	7160	0.25536	1.7578e-06	A2_Trans	FIVE_PRIME_UTR_INTRON_VARIANT	ASN
370	Keratitis	sense organs	rs55654108	PDCL3P4	3	101425703	A	G	G	0.993837	0.120245	0.785167	1.25796	0.959	0.999269	1	402	7457	-0.05662	1.0636e-06	B2_trans	INTERGENIC_VARIANT	ASN
338	Pain	neurological	rs72655853	SBSPON	8	73985608	A	G	G	0.984263	0.308852	0.537299	1.80304	0.95904	0.999269	1	787	6498	0.22523	8.3915e-07	A2_Trans	CODING_TRANSCRIPT_INTRON_VARIANT	ASN
428.3	Heart failure with reduced EF [Systolic or combined heart failure]	circulatory system	rs9501257	HLA-DPB1	6	33055355	A	G	G	1.00669	0.129998	0.780266	1.29883	0.959071	0.999269	1	78	7789	0.17269	4.1339e-08	A2_Trans	THREE_PRIME_UTR_EXON_VARIANT	ASN
375.1	Dry eyes	sense organs	rs9461128	TMEM14B	6	10753875	T	C	C	0.994	0.117568	0.789428	1.25158	0.959177	0.999269	1	838	5970	0.13046	3.4269e-06	B2_trans	CODING_TRANSCRIPT_INTRON_VARIANT	ASN
512.7	Shortness of breath	respiratory	rs9896243	NSF	17	44826056	C	G	G	1.01097	0.213576	0.665183	1.53651	0.959261	0.999269	1	630	6801	-0.13155	3.2234e-08	A2_Trans	CODING_TRANSCRIPT_INTRON_VARIANT	ASN
318	Tobacco use disorder	mental disorders	rs1250993	LOC101929525	10	81399565	C	G	G	0.997278	0.0533863	0.898201	1.10728	0.959278	0.999269	1	677	5917	0.12403	5.3767e-08	A2_Trans	INTERGENIC_VARIANT	ASN
274.1	Gout	endocrine/metabolic	rs1250993	LOC101929525	10	81399565	C	G	G	1.00318	0.0621333	0.888156	1.13309	0.9593	0.999269	1	205	6697	0.12403	5.3767e-08	A2_Trans	INTERGENIC_VARIANT	ASN
428.1	Congestive heart failure (CHF) NOS	circulatory system	rs8080583	KANSL1	17	44162597	C	A	A	1.01926	0.374053	0.489656	2.12168	0.959321	0.999269	1	162	7675	-0.12662	2.0785e-08	A2_Trans	CODING_TRANSCRIPT_INTRON_VARIANT	ASN
208	Benign neoplasm of colon	neoplasms	rs915823	TMPRSS2	21	42851454	A	C	C	0.996691	0.0650299	0.877419	1.13218	0.95935	0.999269	1	581	6372	-0.066039	1.6687e-06	B2_trans	CODING_TRANSCRIPT_INTRON_VARIANT	ASN
523.3	Periodontitis (acute or chronic)	digestive	rs7671107	LOC101929161	4	25449225	G	A	A	0.996709	0.0647585	0.877902	1.13159	0.959405	0.999269	1	390	6934	-0.064456	1.0803e-06	B2_trans	INTERGENIC_VARIANT	ASN
290	Delirium dementia and amnestic and other cognitive disorders	mental disorders	rs8052423	SLC22A31	16	89269178	G	T	T	0.984269	0.311988	0.53401	1.81417	0.959467	0.999269	1	137	7723	0.13037	1.0019e-06	A2_Trans	UPSTREAM_GENE_VARIANT	ASN
427.2	Atrial fibrillation and flutter	circulatory system	rs467843	TRAPPC13	5	64945715	A	G	G	1.00416	0.0818381	0.855347	1.17886	0.959537	0.999269	1	118	7531	-0.089724	1.7259e-06	A2_Trans	CODING_TRANSCRIPT_INTRON_VARIANT	ASN
1010.2	NA	NA	rs1250993	LOC101929525	10	81399565	C	G	G	1.00381	0.0750816	0.866449	1.16295	0.959577	0.999269	1	1002	6299	0.12403	5.3767e-08	A2_Trans	INTERGENIC_VARIANT	ASN
563	NA	NA	rs9501257	HLA-DPB1	6	33055355	A	G	G	1.00483	0.0953208	0.833596	1.21124	0.959683	0.999269	1	430	7248	0.17269	4.1339e-08	A2_Trans	THREE_PRIME_UTR_EXON_VARIANT	ASN
726	Peripheral enthesopathies and allied syndromes	musculoskeletal	rs7560588	BCL11A	2	60727416	G	A	A	1.0051	0.100567	0.825286	1.22408	0.959693	0.999269	1	903	5673	-0.12371	2.3396e-07	A2_Trans	CODING_TRANSCRIPT_INTRON_VARIANT	ASN
521.2	Dental abrasion, erosion and attrition	digestive	rs75505823	LRP1	12	57540956	G	T	T	0.967472	0.656423	0.267233	3.50257	0.959822	0.999269	1	251	7530	-0.20852	3.0745e-06	A2_Trans	CODING_TRANSCRIPT_INTRON_VARIANT	ASN
578.2	Blood in stool	digestive	rs467843	TRAPPC13	5	64945715	A	G	G	0.995023	0.0993365	0.818989	1.2089	0.959944	0.999269	1	419	7396	-0.089724	1.7259e-06	A2_Trans	CODING_TRANSCRIPT_INTRON_VARIANT	ASN
317.1	Alcoholism	mental disorders	rs9896243	NSF	17	44826056	C	G	G	1.01093	0.216469	0.661397	1.54518	0.959951	0.999269	1	316	7165	-0.13155	3.2234e-08	A2_Trans	CODING_TRANSCRIPT_INTRON_VARIANT	ASN
386.9	Dizziness and giddiness (Light-headedness and vertigo)	sense organs	rs60305836	CDH8	16	61709381	A	C	C	0.990401	0.192343	0.679342	1.44389	0.960004	0.999269	1	697	6760	0.086719	1.1846e-06	B2_trans	CODING_TRANSCRIPT_INTRON_VARIANT	ASN
702	Degenerative skin conditions and other dermatoses	dermatologic	rs72655853	SBSPON	8	73985608	A	G	G	1.02514	0.495163	0.388417	2.70561	0.960015	0.999269	1	547	7067	0.22523	8.3915e-07	A2_Trans	CODING_TRANSCRIPT_INTRON_VARIANT	ASN
735.1	Flat foot	musculoskeletal	rs7960611	CLEC1A	12	10230416	G	A	A	1.00467	0.0932213	0.836896	1.20607	0.960179	0.999269	1	280	7428	-0.1584	3.3086e-07	A2_Trans	CODING_TRANSCRIPT_INTRON_VARIANT	ASN
313	Pervasive developmental disorders	mental disorders	rs9577395	ATP11A	13	113534984	C	G	G	0.993608	0.128479	0.77242	1.27813	0.960195	0.999269	1	76	7782	0.064829	8.6068e-07	B2_trans,A2_Trans	CODING_TRANSCRIPT_INTRON_VARIANT	ASN
110.1	Dermatophytosis	infectious diseases	rs75505823	LRP1	12	57540956	G	T	T	1.01885	0.375465	0.488104	2.12669	0.960341	0.999269	1	693	6503	-0.20852	3.0745e-06	A2_Trans	CODING_TRANSCRIPT_INTRON_VARIANT	ASN
585	Renal failure	genitourinary	rs9497053	UTRN	6	145026256	G	A	A	1.0031	0.0623212	0.88776	1.13342	0.960408	0.999269	1	276	6951	-0.064841	1.0064e-06	B2_trans	CODING_TRANSCRIPT_INTRON_VARIANT	ASN
454	Varicose veins	circulatory system	rs1250993	LOC101929525	10	81399565	C	G	G	1.0065	0.130565	0.779249	1.30002	0.960424	0.999269	1	142	7728	0.12403	5.3767e-08	A2_Trans	INTERGENIC_VARIANT	ASN
586	Other disorders of the kidney and ureters	genitourinary	rs35508621	LZTFL1	3	45880481	T	C	C	1.01304	0.261345	0.606972	1.69077	0.960465	0.999269	1	232	7603	0.38931	6.0917e-89	B2_trans	CODING_TRANSCRIPT_INTRON_VARIANT	ASN
701	Other hypertrophic and atrophic conditions of skin	dermatologic	rs76423999	SLC12A7	5	1098067	T	A	A	0.995599	0.0890675	0.836123	1.18549	0.960506	0.999269	1	603	7046	0.18412	3.8813e-07	A2_Trans	CODING_TRANSCRIPT_INTRON_VARIANT	ASN
585	Renal failure	genitourinary	rs5023077	FBRSL1	12	133141973	T	C	C	0.996932	0.0620809	0.882719	1.12592	0.960531	0.999269	1	276	6951	-0.090901	1.5172e-06	A2_Trans	CODING_TRANSCRIPT_INTRON_VARIANT	ASN
522	Diseases of pulp and periapical tissues	digestive	rs61667602	CRHR1	17	43785349	T	C	C	1.01388	0.2787	0.587163	1.75072	0.960543	0.999269	1	257	7399	-0.093554	9.1279e-12	B2_trans	FIVE_PRIME_UTR_INTRON_VARIANT	ASN
428.1	Congestive heart failure (CHF) NOS	circulatory system	rs111837807	CCHCR1	6	31121232	T	C	C	0.992344	0.155585	0.731524	1.34616	0.960605	0.999269	1	162	7675	0.20363	2.152e-11	A2_Trans,B2_trans	CODING_TRANSCRIPT_INTRON_VARIANT	ASN
700	Corns and callosities	dermatologic	rs581342	LMNA	1	156095466	T	C	C	0.985942	0.288105	0.560552	1.73415	0.960807	0.999269	1	216	7630	0.090245	2.6355e-07	B2_trans	CODING_TRANSCRIPT_INTRON_VARIANT	ASN
362.26	Macular puckering of retina	sense organs	rs13050728	IFNAR2	21	34615210	T	C	C	1.00464	0.094613	0.834591	1.20933	0.961016	0.999269	1	172	7619	-0.10657	4.0686e-21	B2_trans,A2_Trans	CODING_TRANSCRIPT_INTRON_VARIANT	ASN
530	Diseases of esophagus	digestive	rs12809318	FBRSL1	12	133140840	T	C	C	0.997392	0.0535855	0.897953	1.10784	0.961125	0.999269	1	652	5548	-0.062781	9.5289e-09	B2_trans	CODING_TRANSCRIPT_INTRON_VARIANT	ASN
563	NA	NA	rs35705950	MUC5B	11	1241221	G	T	T	1.01286	0.262376	0.605641	1.69389	0.961156	0.999269	1	430	7248	-0.11177	1.2224e-08	B2_trans,A2_Trans	UPSTREAM_GENE_VARIANT	ASN
317	Alcohol-related disorders	mental disorders	rs915823	TMPRSS2	21	42851454	A	C	C	0.996736	0.0674701	0.873271	1.13766	0.961347	0.999269	1	320	6876	-0.066039	1.6687e-06	B2_trans	CODING_TRANSCRIPT_INTRON_VARIANT	ASN
523	Gingival and periodontal diseases	digestive	rs6869036	MGAT1	5	180223327	C	T	T	1.00602	0.12398	0.788996	1.28274	0.961382	0.999269	1	407	6118	0.25536	1.7578e-06	A2_Trans	FIVE_PRIME_UTR_INTRON_VARIANT	ASN
300.9	Posttraumatic stress disorder	mental disorders	rs10129899	LINC00637	14	104330432	C	A	A	0.99799	0.0415923	0.919862	1.08275	0.96142	0.999269	1	339	5537	-0.057002	2.1916e-06	B2_trans	INTERGENIC_VARIANT	ASN
720	Spinal stenosis	musculoskeletal	rs8052423	SLC22A31	16	89269178	G	T	T	1.01018	0.209566	0.669911	1.52329	0.961443	0.999269	1	239	7426	0.13037	1.0019e-06	A2_Trans	UPSTREAM_GENE_VARIANT	ASN
427.3	Other specified cardiac dysrhythmias	circulatory system	rs76073397	MIR548H2	16	11386452	T	C	C	1.00863	0.177773	0.711888	1.42907	0.961447	0.999269	1	397	7431	0.14454	9.6663e-07	A2_Trans,B2_trans	INTERGENIC_VARIANT	ASN
523.3	Periodontitis (acute or chronic)	digestive	rs78313563	ESS2	22	19136365	G	A	A	1.0124	0.255066	0.614102	1.66903	0.961462	0.999269	1	390	6934	0.40873	6.5914e-07	A2_Trans	UPSTREAM_GENE_VARIANT	ASN
300.12	Agorophobia, social phobia, and panic disorder	mental disorders	rs9268576	HLA-DRA	6	32395641	T	C	C	0.993533	0.134293	0.763611	1.29268	0.961465	0.999269	1	179	7613	0.095134	9.9752e-07	B2_trans	INTERGENIC_VARIANT	ASN
411.3	Angina pectoris	circulatory system	rs10086829	COL14A1	8	121149129	G	A	A	0.995288	0.0979072	0.821505	1.20583	0.961524	0.999269	1	241	7508	-0.097352	3.8599e-06	A2_Trans	FIVE_PRIME_UTR_INTRON_VARIANT	ASN
250.24	Type 2 diabetes with neurological manifestations	endocrine/metabolic	rs77534576	DLX4	17	47940666	C	T	T	0.988235	0.246015	0.610172	1.60055	0.961633	0.999269	1	210	7426	0.20794	1.7585e-10	B2_trans	INTERGENIC_VARIANT	ASN
578	Gastrointestinal hemorrhage	digestive	rs1878527	ANKRD30BL	2	133056313	T	C	C	1.0078	0.162085	0.733514	1.38466	0.961756	0.999269	1	540	6869	-0.077457	2.0215e-06	B2_trans	INTERGENIC_VARIANT	ASN
704	Diseases of hair and hair follicles	dermatologic	rs76423999	SLC12A7	5	1098067	T	A	A	0.994514	0.115005	0.793813	1.24596	0.961849	0.999269	1	306	7519	0.18412	3.8813e-07	A2_Trans	CODING_TRANSCRIPT_INTRON_VARIANT	ASN
720.1	Spinal stenosis of lumbar region	musculoskeletal	rs147812915	KAT7	17	47858295	C	T	T	1.01473	0.306013	0.55702	1.84854	0.961895	0.999269	1	156	7685	0.23438	1.0943e-07	A2_Trans	INTERGENIC_VARIANT	ASN
578.8	Hemorrhage of rectum and anus	digestive	rs35705950	MUC5B	11	1241221	G	T	T	0.983391	0.3508	0.494453	1.95581	0.961919	0.999269	1	327	7521	-0.11177	1.2224e-08	B2_trans,A2_Trans	UPSTREAM_GENE_VARIANT	ASN
374	Other disorders of eyelids	sense organs	rs721917	SFTPD	10	81706324	A	G	G	1.00345	0.0723482	0.870791	1.15633	0.961999	0.999269	1	287	7317	0.055247	2.0819e-07	B2_trans	SYNONYMOUS_VARIANT	ASN
272.1	Hyperlipidemia	endocrine/metabolic	rs11234800	ME3	11	86479407	G	C	C	1.00799	0.167221	0.726305	1.39893	0.962022	0.999269	1	686	2472	-0.077173	3.0702e-06	B2_trans	INTERGENIC_VARIANT	ASN
427.2	Atrial fibrillation and flutter	circulatory system	rs60869999	MYO1C	17	1390948	A	T	T	1.00465	0.097566	0.829787	1.21636	0.962073	0.999269	1	118	7531	0.059541	2.9039e-06	B2_trans	CODING_TRANSCRIPT_INTRON_VARIANT	ASN
379	Other disorders of eye	sense organs	rs78313563	ESS2	22	19136365	G	A	A	0.98708	0.273759	0.577203	1.68801	0.962112	0.999269	1	603	6743	0.40873	6.5914e-07	A2_Trans	UPSTREAM_GENE_VARIANT	ASN
426	Cardiac conduction disorders	circulatory system	rs117169628	SLC22A31	16	89262657	G	A	A	1.01055	0.221413	0.654776	1.55965	0.962179	0.999269	1	548	7051	0.081201	5.77e-07	B2_trans	SYNONYMOUS_VARIANT	ASN
599	Other symptoms/disorders or the urinary system	genitourinary	rs581342	LMNA	1	156095466	T	C	C	0.992375	0.162039	0.72235	1.36334	0.962326	0.999269	1	688	6540	0.090245	2.6355e-07	B2_trans	CODING_TRANSCRIPT_INTRON_VARIANT	ASN
727	Other disorders of synovium, tendon, and bursa	musculoskeletal	rs60869999	MYO1C	17	1390948	A	T	T	0.996522	0.0737675	0.862374	1.15154	0.96233	0.999269	1	536	6810	0.059541	2.9039e-06	B2_trans	CODING_TRANSCRIPT_INTRON_VARIANT	ASN
428.1	Congestive heart failure (CHF) NOS	circulatory system	rs10086829	COL14A1	8	121149129	G	A	A	0.994603	0.114634	0.794462	1.24516	0.962349	0.999269	1	162	7675	-0.097352	3.8599e-06	A2_Trans	FIVE_PRIME_UTR_INTRON_VARIANT	ASN
696	Psoriasis and related disorders	dermatologic	rs9577395	ATP11A	13	113534984	C	G	G	0.994833	0.10975	0.802289	1.23359	0.962353	0.999269	1	142	7650	0.064829	8.6068e-07	B2_trans,A2_Trans	CODING_TRANSCRIPT_INTRON_VARIANT	ASN
690.1	Seborrheic dermatitis	dermatologic	rs9268576	HLA-DRA	6	32395641	T	C	C	0.994143	0.124927	0.778235	1.26995	0.962495	0.999269	1	288	7483	0.095134	9.9752e-07	B2_trans	INTERGENIC_VARIANT	ASN
1010.6	NA	NA	rs1453205	LOC101928196	2	19901073	C	T	T	0.994075	0.126538	0.775728	1.27388	0.962544	0.999269	1	125	7714	0.096992	3.6368e-06	A2_Trans	INTERGENIC_VARIANT	ASN
340	Migraine	neurological	rs495828	ABO	9	136154867	G	T	T	0.996144	0.0823213	0.847715	1.17056	0.962567	0.999269	1	270	7152	-0.13432	6.5649e-10	A2_Trans	UPSTREAM_GENE_VARIANT	ASN
297.1	Suicidal ideation	mental disorders	rs1405655	NR1H2	19	50882619	T	C	C	0.994155	0.124957	0.778199	1.27004	0.962585	0.999269	1	212	7601	0.075181	1.1208e-11	B2_trans,A2_Trans	CODING_TRANSCRIPT_INTRON_VARIANT	ASN
274.11	Gouty arthropathy	endocrine/metabolic	rs7560588	BCL11A	2	60727416	G	A	A	1.01156	0.245871	0.624747	1.63785	0.96273	0.999269	1	180	7677	-0.12371	2.3396e-07	A2_Trans	CODING_TRANSCRIPT_INTRON_VARIANT	ASN
386	Vertiginous syndromes and other disorders of vestibular system	sense organs	rs9896243	NSF	17	44826056	C	G	G	0.982589	0.376001	0.470239	2.05317	0.962741	0.999269	1	252	7591	-0.13155	3.2234e-08	A2_Trans	CODING_TRANSCRIPT_INTRON_VARIANT	ASN
250.4	Abnormal glucose	endocrine/metabolic	rs35508621	LZTFL1	3	45880481	T	C	C	0.994	0.12892	0.772057	1.27974	0.962766	0.999269	1	662	6292	0.38931	6.0917e-89	B2_trans	CODING_TRANSCRIPT_INTRON_VARIANT	ASN
379	Other disorders of eye	sense organs	rs10774679	OAS3	12	113374748	C	T	T	1.0035	0.0748651	0.866545	1.1621	0.9628	0.999269	1	603	6743	0.075824	4.6954e-12	B2_trans	UPSTREAM_GENE_VARIANT	ASN
696.41	Psoriasis vulgaris	dermatologic	rs78313563	ESS2	22	19136365	G	A	A	1.02126	0.451519	0.421506	2.47441	0.962834	0.999269	1	102	7711	0.40873	6.5914e-07	A2_Trans	UPSTREAM_GENE_VARIANT	ASN
110.12	Althete's foot	infectious diseases	rs77534576	DLX4	17	47940666	C	T	T	0.986184	0.300023	0.547744	1.77557	0.963014	0.999269	1	318	7487	0.20794	1.7585e-10	B2_trans	INTERGENIC_VARIANT	ASN
571	Chronic liver disease and cirrhosis	digestive	rs13179014	SPEF2	5	35693227	A	C	C	0.995803	0.0908657	0.833352	1.18992	0.963086	0.999269	1	293	7221	-0.061249	6.1057e-07	B2_trans	CODING_TRANSCRIPT_INTRON_VARIANT	ASN
355.1	Chronic pain syndrome	neurological	rs1250993	LOC101929525	10	81399565	C	G	G	1.00542	0.116799	0.799701	1.26406	0.963092	0.999269	1	144	7675	0.12403	5.3767e-08	A2_Trans	INTERGENIC_VARIANT	ASN
365.11	Primary open angle glaucoma	sense organs	rs35508621	LZTFL1	3	45880481	T	C	C	0.988425	0.251848	0.603351	1.61926	0.963127	0.999269	1	98	7659	0.38931	6.0917e-89	B2_trans	CODING_TRANSCRIPT_INTRON_VARIANT	ASN
745	Pain in joint	musculoskeletal	rs4830964	.	23	15515319	C	G	G	0.998614	0.0300152	0.941561	1.05912	0.963134	0.999269	1	941	2702	0.046578	2.9701e-06	B2_trans	SEQUENCE_VARIANT	ASN
735.1	Flat foot	musculoskeletal	rs1250993	LOC101929525	10	81399565	C	G	G	1.00454	0.0980267	0.828945	1.21733	0.963163	0.999269	1	280	7428	0.12403	5.3767e-08	A2_Trans	INTERGENIC_VARIANT	ASN
300.11	Generalized anxiety disorder	mental disorders	rs11085727	TYK2	19	10466123	C	T	T	0.996646	0.0728645	0.86401	1.14964	0.963227	0.999269	1	298	7304	0.17253	2.3333e-18	A2_Trans,B2_trans	CODING_TRANSCRIPT_INTRON_VARIANT	ASN
512.7	Shortness of breath	respiratory	rs2924480	ELF5	11	34529831	T	C	C	0.996618	0.0738476	0.862322	1.15183	0.963413	0.999269	1	630	6801	-0.11648	2.817e-07	A2_Trans	CODING_TRANSCRIPT_INTRON_VARIANT	ASN
110.1	Dermatophytosis	infectious diseases	rs8080583	KANSL1	17	44162597	C	A	A	0.990918	0.198903	0.671014	1.46334	0.963415	0.999269	1	693	6503	-0.12662	2.0785e-08	A2_Trans	CODING_TRANSCRIPT_INTRON_VARIANT	ASN
300	Anxiety disorders	mental disorders	rs467843	TRAPPC13	5	64945715	A	G	G	0.998246	0.0382864	0.92608	1.07604	0.963434	0.999269	1	525	4286	-0.089724	1.7259e-06	A2_Trans	CODING_TRANSCRIPT_INTRON_VARIANT	ASN
526	Diseases of the jaws	digestive	rs12660421	FOXP4-AS1	6	41488378	G	A	A	1.00574	0.12478	0.787537	1.28439	0.963435	0.999269	1	305	7565	0.35506	1.1424e-09	A2_Trans	DOWNSTREAM_GENE_VARIANT	ASN
700	Corns and callosities	dermatologic	rs76423999	SLC12A7	5	1098067	T	A	A	0.994542	0.119461	0.786933	1.25692	0.96346	0.999269	1	216	7630	0.18412	3.8813e-07	A2_Trans	CODING_TRANSCRIPT_INTRON_VARIANT	ASN
368	Visual disturbances	sense organs	rs13179014	SPEF2	5	35693227	A	C	C	0.996304	0.0808498	0.8503	1.16738	0.96347	0.999269	1	823	6499	-0.061249	6.1057e-07	B2_trans	CODING_TRANSCRIPT_INTRON_VARIANT	ASN
361	Retinal detachments and defects	sense organs	rs505922	ABO	9	136149229	T	C	C	1.00469	0.102229	0.822271	1.22758	0.963482	0.999269	1	137	7715	-0.099884	2.0889e-20	B2_trans	CODING_TRANSCRIPT_INTRON_VARIANT	ASN
380.4	Impacted cerumen	sense organs	rs35154152	THBS3	1	155172725	T	C	C	1.00684	0.148992	0.75186	1.34829	0.96352	0.999269	1	411	7230	-0.20528	2.3574e-11	A2_Trans	SYNONYMOUS_VARIANT	ASN
306	Other mental disorder	mental disorders	rs9461128	TMEM14B	6	10753875	T	C	C	0.992467	0.165503	0.71753	1.37275	0.96356	0.999269	1	659	6895	0.13046	3.4269e-06	B2_trans	CODING_TRANSCRIPT_INTRON_VARIANT	ASN
300.12	Agorophobia, social phobia, and panic disorder	mental disorders	rs72655853	SBSPON	8	73985608	A	G	G	1.02233	0.484195	0.395772	2.64083	0.963615	0.999269	1	179	7613	0.22523	8.3915e-07	A2_Trans	CODING_TRANSCRIPT_INTRON_VARIANT	ASN
318	Tobacco use disorder	mental disorders	rs2924480	ELF5	11	34529831	T	C	C	0.997629	0.0520606	0.900855	1.1048	0.963624	0.999269	1	677	5917	-0.11648	2.817e-07	A2_Trans	CODING_TRANSCRIPT_INTRON_VARIANT	ASN
599.5	Frequency of urination and polyuria	genitourinary	rs622568	SEC61G	7	54647894	A	C	C	1.00698	0.152639	0.746612	1.35815	0.963643	0.999269	1	398	7286	0.11965	2.6006e-06	A2_Trans	INTERGENIC_VARIANT	ASN
798	Malaise and fatigue	symptoms	rs12809318	FBRSL1	12	133140840	T	C	C	0.996057	0.0868105	0.840216	1.1808	0.963698	0.999269	1	689	6827	-0.062781	9.5289e-09	B2_trans	CODING_TRANSCRIPT_INTRON_VARIANT	ASN
578	Gastrointestinal hemorrhage	digestive	rs915823	TMPRSS2	21	42851454	A	C	C	1.00342	0.0750761	0.866122	1.16249	0.963702	0.999269	1	540	6869	-0.066039	1.6687e-06	B2_trans	CODING_TRANSCRIPT_INTRON_VARIANT	ASN
594	Urinary calculus	genitourinary	rs9461128	TMEM14B	6	10753875	T	C	C	0.99174	0.182355	0.693708	1.41781	0.963719	0.999269	1	174	7473	0.13046	3.4269e-06	B2_trans	CODING_TRANSCRIPT_INTRON_VARIANT	ASN
272.11	Hypercholesterolemia	endocrine/metabolic	rs9577395	ATP11A	13	113534984	C	G	G	0.99645	0.0782853	0.85471	1.16169	0.963768	0.999269	1	385	7098	0.064829	8.6068e-07	B2_trans,A2_Trans	CODING_TRANSCRIPT_INTRON_VARIANT	ASN
271.3	Intestinal disaccharidase deficiencies and disaccharide malabsorption	endocrine/metabolic	rs6869036	MGAT1	5	180223327	C	T	T	0.986218	0.305907	0.541482	1.79623	0.963816	0.999269	1	270	7589	0.25536	1.7578e-06	A2_Trans	FIVE_PRIME_UTR_INTRON_VARIANT	ASN
564	Functional digestive disorders	digestive	rs7089827	TFAM	10	60157611	C	T	T	0.9952	0.106162	0.808249	1.22539	0.963849	0.999269	1	331	7460	-0.14471	2.0338e-06	A2_Trans	THREE_PRIME_UTR_EXON_VARIANT	ASN
1010.1	NA	NA	rs11085727	TYK2	19	10466123	C	T	T	1.00327	0.0723158	0.870692	1.15605	0.963938	0.999269	1	629	6938	0.17253	2.3333e-18	A2_Trans,B2_trans	CODING_TRANSCRIPT_INTRON_VARIANT	ASN
269	Proteinuria	endocrine/metabolic	rs55654108	PDCL3P4	3	101425703	A	G	G	1.00546	0.120877	0.79337	1.27426	0.964045	0.999269	1	145	7716	-0.05662	1.0636e-06	B2_trans	INTERGENIC_VARIANT	ASN
585.3	Chronic renal failure [CKD]	genitourinary	rs78313563	ESS2	22	19136365	G	A	A	1.01352	0.297854	0.565323	1.81704	0.96405	0.999269	1	209	7210	0.40873	6.5914e-07	A2_Trans	UPSTREAM_GENE_VARIANT	ASN
269	Proteinuria	endocrine/metabolic	rs9268576	HLA-DRA	6	32395641	T	C	C	0.993062	0.154588	0.733484	1.3445	0.964078	0.999269	1	145	7716	0.095134	9.9752e-07	B2_trans	INTERGENIC_VARIANT	ASN
1005	NA	NA	rs12809318	FBRSL1	12	133140840	T	C	C	1.00322	0.0716405	0.871802	1.15446	0.964153	0.999269	1	1093	6119	-0.062781	9.5289e-09	B2_trans	CODING_TRANSCRIPT_INTRON_VARIANT	ASN
296.22	Major depressive disorder	mental disorders	rs111837807	CCHCR1	6	31121232	T	C	C	0.99732	0.0597133	0.88717	1.12115	0.964161	0.999269	1	499	5195	0.20363	2.152e-11	A2_Trans,B2_trans	CODING_TRANSCRIPT_INTRON_VARIANT	ASN
465.2	Acute pharyngitis	respiratory	rs35705950	MUC5B	11	1241221	G	T	T	0.985078	0.335072	0.510808	1.8997	0.964212	0.999269	1	566	7296	-0.11177	1.2224e-08	B2_trans,A2_Trans	UPSTREAM_GENE_VARIANT	ASN
939	Atopic/contact dermatitis due to other or unspecified	dermatologic	rs12660421	FOXP4-AS1	6	41488378	G	A	A	0.997661	0.0522468	0.900555	1.10524	0.964246	0.999269	1	889	5826	0.35506	1.1424e-09	A2_Trans	DOWNSTREAM_GENE_VARIANT	ASN
427.21	Atrial fibrillation	circulatory system	rs1250993	LOC101929525	10	81399565	C	G	G	0.995585	0.0987318	0.820423	1.20815	0.964256	0.999269	1	112	7562	0.12403	5.3767e-08	A2_Trans	INTERGENIC_VARIANT	ASN
578	Gastrointestinal hemorrhage	digestive	rs72711165	TMEM65	8	125336564	T	C	C	0.995873	0.0924346	0.830851	1.19367	0.96431	0.999269	1	540	6869	0.18279	6.0907e-07	B2_trans	CODING_TRANSCRIPT_INTRON_VARIANT	ASN
250.42	Other abnormal glucose	endocrine/metabolic	rs11085727	TYK2	19	10466123	C	T	T	1.00343	0.0766044	0.86354	1.16599	0.964324	0.999269	1	499	7169	0.17253	2.3333e-18	A2_Trans,B2_trans	CODING_TRANSCRIPT_INTRON_VARIANT	ASN
525.1	Loss of teeth or edentulism	digestive	rs11085727	TYK2	19	10466123	C	T	T	1.00251	0.056027	0.898252	1.11887	0.964324	0.999269	1	273	6977	0.17253	2.3333e-18	A2_Trans,B2_trans	CODING_TRANSCRIPT_INTRON_VARIANT	ASN
769	Nonallopathic lesions NEC	symptoms	rs72711165	TMEM65	8	125336564	T	C	C	0.994201	0.130287	0.770148	1.28344	0.964394	0.999269	1	47	7721	0.18279	6.0907e-07	B2_trans	CODING_TRANSCRIPT_INTRON_VARIANT	ASN
1010.6	NA	NA	rs2284028	NCF4	22	37265172	A	C	C	1.01365	0.303727	0.558925	1.83831	0.964406	0.999269	1	125	7714	0.31271	4.1737e-06	A2_Trans	CODING_TRANSCRIPT_INTRON_VARIANT	ASN
297.1	Suicidal ideation	mental disorders	rs495828	ABO	9	136154867	G	T	T	0.994604	0.12146	0.783904	1.26193	0.964467	0.999269	1	212	7601	-0.13432	6.5649e-10	A2_Trans	UPSTREAM_GENE_VARIANT	ASN
740	Osteoarthrosis	musculoskeletal	rs77534576	DLX4	17	47940666	C	T	T	0.993815	0.139846	0.75556	1.3072	0.964615	0.999269	1	752	5533	0.20794	1.7585e-10	B2_trans	INTERGENIC_VARIANT	ASN
317	Alcohol-related disorders	mental disorders	rs8052423	SLC22A31	16	89269178	G	T	T	1.00615	0.139074	0.766098	1.32143	0.96481	0.999269	1	320	6876	0.13037	1.0019e-06	A2_Trans	UPSTREAM_GENE_VARIANT	ASN
476	Allergic rhinitis	respiratory	rs111837807	CCHCR1	6	31121232	T	C	C	0.997163	0.064941	0.877987	1.13252	0.965106	0.999269	1	798	5567	0.20363	2.152e-11	A2_Trans,B2_trans	CODING_TRANSCRIPT_INTRON_VARIANT	ASN
427.21	Atrial fibrillation	circulatory system	rs467843	TRAPPC13	5	64945715	A	G	G	1.00368	0.0839292	0.851438	1.18314	0.96512	0.999269	1	112	7562	-0.089724	1.7259e-06	A2_Trans	CODING_TRANSCRIPT_INTRON_VARIANT	ASN
296.22	Major depressive disorder	mental disorders	rs117169628	SLC22A31	16	89262657	G	A	A	0.995193	0.110686	0.801109	1.2363	0.965278	0.999269	1	499	5195	0.081201	5.77e-07	B2_trans	SYNONYMOUS_VARIANT	ASN
272.1	Hyperlipidemia	endocrine/metabolic	rs7579014	BCL11A	2	60707894	G	A	A	1.00362	0.0831012	0.852776	1.18115	0.96528	0.999269	1	686	2472	-0.05629	1.2614e-06	B2_trans	CODING_TRANSCRIPT_INTRON_VARIANT	ASN
735	Acquired foot deformities	musculoskeletal	rs61667602	CRHR1	17	43785349	T	C	C	0.990558	0.218162	0.645922	1.51908	0.965316	0.999269	1	461	6870	-0.093554	9.1279e-12	B2_trans	FIVE_PRIME_UTR_INTRON_VARIANT	ASN
285	Other anemias	hematopoietic	rs12660421	FOXP4-AS1	6	41488378	G	A	A	1.00301	0.0691122	0.875943	1.1485	0.965336	0.999269	1	410	6920	0.35506	1.1424e-09	A2_Trans	DOWNSTREAM_GENE_VARIANT	ASN
525.1	Loss of teeth or edentulism	digestive	rs6869036	MGAT1	5	180223327	C	T	T	0.993171	0.157689	0.72912	1.35285	0.965341	0.999269	1	273	6977	0.25536	1.7578e-06	A2_Trans	FIVE_PRIME_UTR_INTRON_VARIANT	ASN
585.3	Chronic renal failure [CKD]	genitourinary	rs766826	ELF5	11	34528766	C	T	T	1.0032	0.0735904	0.868456	1.15885	0.965356	0.999269	1	209	7210	-0.082134	1.155e-11	B2_trans	CODING_TRANSCRIPT_INTRON_VARIANT	ASN
586	Other disorders of the kidney and ureters	genitourinary	rs12567716	FOXD2	1	48197570	T	C	C	1.0044	0.101026	0.823972	1.22433	0.965357	0.999269	1	232	7603	-0.090753	1.4878e-06	B2_trans	INTERGENIC_VARIANT	ASN
835	Internal derangement of knee	injuries & poisonings	rs7671107	LOC101929161	4	25449225	G	A	A	0.996094	0.090118	0.834818	1.18853	0.965363	0.999269	1	269	7444	-0.064456	1.0803e-06	B2_trans	INTERGENIC_VARIANT	ASN
351	Other peripheral nerve disorders	neurological	rs117169628	SLC22A31	16	89262657	G	A	A	1.00712	0.163647	0.730777	1.38797	0.965414	0.999269	1	475	6738	0.081201	5.77e-07	B2_trans	SYNONYMOUS_VARIANT	ASN
301	Personality disorders	mental disorders	rs2284028	NCF4	22	37265172	A	C	C	1.01158	0.265714	0.600927	1.70284	0.965451	0.999269	1	116	7746	0.31271	4.1737e-06	A2_Trans	CODING_TRANSCRIPT_INTRON_VARIANT	ASN
362.2	Degeneration of macula and posterior pole of retina	sense organs	rs62200027	CASC20	20	6469515	G	A	A	0.99644	0.082373	0.847881	1.17103	0.965462	0.999269	1	339	7161	-0.053006	3.3456e-06	B2_trans,A2_Trans	NON_CODING_TRANSCRIPT_INTRON_VARIANT	ASN
594	Urinary calculus	genitourinary	rs1878527	ANKRD30BL	2	133056313	T	C	C	1.00833	0.192482	0.691455	1.47043	0.965605	0.999269	1	174	7473	-0.077457	2.0215e-06	B2_trans	INTERGENIC_VARIANT	ASN
782.3	Edema	symptoms	rs111783124	LOC101928126	21	35362848	G	A	A	1.00535	0.123951	0.788518	1.28182	0.965636	0.999269	1	382	7321	0.13532	2.1558e-07	A2_Trans	INTERGENIC_VARIANT	ASN
285	Other anemias	hematopoietic	rs67959919	LZTFL1	3	45871908	G	A	A	0.993664	0.147616	0.744026	1.32706	0.965653	0.999269	1	410	6920	0.59355	1.6043e-80	A2_Trans	CODING_TRANSCRIPT_INTRON_VARIANT	ASN
338.1	Acute pain	neurological	rs10086829	COL14A1	8	121149129	G	A	A	0.995309	0.109286	0.803403	1.23305	0.965679	0.999269	1	440	7383	-0.097352	3.8599e-06	A2_Trans	FIVE_PRIME_UTR_INTRON_VARIANT	ASN
411.8	Other chronic ischemic heart disease, unspecified	circulatory system	rs75505823	LRP1	12	57540956	G	T	T	0.975106	0.587068	0.308559	3.08152	0.965749	0.999269	1	204	7364	-0.20852	3.0745e-06	A2_Trans	CODING_TRANSCRIPT_INTRON_VARIANT	ASN
250.41	Impaired fasting glucose	endocrine/metabolic	rs12660421	FOXP4-AS1	6	41488378	G	A	A	1.00286	0.0665177	0.880277	1.14251	0.965776	0.999269	1	431	6885	0.35506	1.1424e-09	A2_Trans	DOWNSTREAM_GENE_VARIANT	ASN
585.1	Acute renal failure	genitourinary	rs72711165	TMEM65	8	125336564	T	C	C	1.0057	0.132573	0.775576	1.30412	0.965778	0.999269	1	211	7567	0.18279	6.0907e-07	B2_trans	CODING_TRANSCRIPT_INTRON_VARIANT	ASN
512	Other symptoms of respiratory system	respiratory	rs467843	TRAPPC13	5	64945715	A	G	G	1.00185	0.0431803	0.920553	1.09033	0.965799	0.999269	1	1337	4732	-0.089724	1.7259e-06	A2_Trans	CODING_TRANSCRIPT_INTRON_VARIANT	ASN
433.3	Cerebral ischemia	circulatory system	rs76073397	MIR548H2	16	11386452	T	C	C	1.00801	0.186714	0.699094	1.45344	0.965897	0.999269	1	160	7685	0.14454	9.6663e-07	A2_Trans,B2_trans	INTERGENIC_VARIANT	ASN
702.2	Seborrheic keratosis	dermatologic	rs9497053	UTRN	6	145026256	G	A	A	0.996319	0.0866115	0.840765	1.18065	0.966037	0.999269	1	508	7180	-0.064841	1.0064e-06	B2_trans	CODING_TRANSCRIPT_INTRON_VARIANT	ASN
454	Varicose veins	circulatory system	rs9461128	TMEM14B	6	10753875	T	C	C	1.01136	0.265243	0.601352	1.7009	0.966041	0.999269	1	142	7728	0.13046	3.4269e-06	B2_trans	CODING_TRANSCRIPT_INTRON_VARIANT	ASN
380.4	Impacted cerumen	sense organs	rs67579710	THBS3	1	155173527	G	A	A	1.00649	0.152118	0.747011	1.3561	0.966079	0.999269	1	411	7230	-0.10348	1.0252e-09	B2_trans	CODING_TRANSCRIPT_INTRON_VARIANT	ASN
695	Erythematous conditions	dermatologic	rs13179014	SPEF2	5	35693227	A	C	C	1.00489	0.114914	0.802236	1.25873	0.966159	0.999269	1	331	7404	-0.061249	6.1057e-07	B2_trans	CODING_TRANSCRIPT_INTRON_VARIANT	ASN
465	Acute upper respiratory infections of multiple or unspecified sites	respiratory	rs72655853	SBSPON	8	73985608	A	G	G	1.012	0.281233	0.58317	1.75617	0.966161	0.999269	1	1210	5761	0.22523	8.3915e-07	A2_Trans	CODING_TRANSCRIPT_INTRON_VARIANT	ASN
819	Skull and face fracture and other intercranial injury	injuries & poisonings	rs6869036	MGAT1	5	180223327	C	T	T	1.00921	0.216446	0.660304	1.54249	0.966197	0.999269	1	228	7382	0.25536	1.7578e-06	A2_Trans	FIVE_PRIME_UTR_INTRON_VARIANT	ASN
626	Disorders of menstruation and other abnormal bleeding from female genital tract	genitourinary	rs34488998	NKAIN3	8	63408372	G	A	A	1.03373	0.784542	0.222127	4.81071	0.966277	0.999269	1	136	7677	0.1355	3.4644e-06	B2_trans	CODING_TRANSCRIPT_INTRON_VARIANT	ASN
292.2	Mild cognitive impairment	mental disorders	rs77534576	DLX4	17	47940666	C	T	T	1.01338	0.314365	0.547247	1.87655	0.966279	0.999269	1	169	7658	0.20794	1.7585e-10	B2_trans	INTERGENIC_VARIANT	ASN
745	Pain in joint	musculoskeletal	rs581342	LMNA	1	156095466	T	C	C	0.995487	0.107229	0.806794	1.22831	0.966356	0.999269	1	941	2702	0.090245	2.6355e-07	B2_trans	CODING_TRANSCRIPT_INTRON_VARIANT	ASN
687.1	Rash and other nonspecific skin eruption	dermatologic	rs7579014	BCL11A	2	60707894	G	A	A	0.994967	0.119789	0.786764	1.25827	0.966402	0.999269	1	962	6474	-0.05629	1.2614e-06	B2_trans	CODING_TRANSCRIPT_INTRON_VARIANT	ASN
300	Anxiety disorders	mental disorders	rs11234800	ME3	11	86479407	G	C	C	0.994162	0.139153	0.756851	1.30588	0.96644	0.999269	1	525	4286	-0.077173	3.0702e-06	B2_trans	INTERGENIC_VARIANT	ASN
041	Bacterial infection NOS	infectious diseases	rs7579014	BCL11A	2	60707894	G	A	A	1.00885	0.20956	0.669036	1.52127	0.966456	0.999269	1	303	7561	-0.05629	1.2614e-06	B2_trans	CODING_TRANSCRIPT_INTRON_VARIANT	ASN
689	Disorder of skin and subcutaneous tissue NOS	dermatologic	rs72655853	SBSPON	8	73985608	A	G	G	0.974371	0.617912	0.29024	3.27108	0.966484	0.999269	1	575	7274	0.22523	8.3915e-07	A2_Trans	CODING_TRANSCRIPT_INTRON_VARIANT	ASN
497	Bronchitis	respiratory	rs8052423	SLC22A31	16	89269178	G	T	T	0.987342	0.303353	0.54482	1.78929	0.966504	0.999269	1	475	7373	0.13037	1.0019e-06	A2_Trans	UPSTREAM_GENE_VARIANT	ASN
418	Nonspecific chest pain	circulatory system	rs10129899	LINC00637	14	104330432	C	A	A	1.00206	0.0490294	0.910247	1.10313	0.966546	0.999269	1	902	5802	-0.057002	2.1916e-06	B2_trans	INTERGENIC_VARIANT	ASN
472	Chronic pharyngitis and nasopharyngitis	respiratory	rs1250993	LOC101929525	10	81399565	C	G	G	0.99523	0.114118	0.795768	1.24469	0.966582	0.999269	1	345	7462	0.12403	5.3767e-08	A2_Trans	INTERGENIC_VARIANT	ASN
532	Dysphagia	digestive	rs721917	SFTPD	10	81706324	A	G	G	0.996812	0.0763281	0.858307	1.15767	0.966636	0.999269	1	226	7438	0.055247	2.0819e-07	B2_trans	SYNONYMOUS_VARIANT	ASN
704	Diseases of hair and hair follicles	dermatologic	rs11085727	TYK2	19	10466123	C	T	T	0.995929	0.0975602	0.822593	1.20579	0.966644	0.999269	1	306	7519	0.17253	2.3333e-18	A2_Trans,B2_trans	CODING_TRANSCRIPT_INTRON_VARIANT	ASN
401	Hypertension	circulatory system	rs76423999	SLC12A7	5	1098067	T	A	A	0.997841	0.0518603	0.901401	1.1046	0.966759	0.999269	1	431	3446	0.18412	3.8813e-07	A2_Trans	CODING_TRANSCRIPT_INTRON_VARIANT	ASN
411.8	Other chronic ischemic heart disease, unspecified	circulatory system	rs622568	SEC61G	7	54647894	A	C	C	0.994017	0.14427	0.749188	1.31885	0.966818	0.999269	1	204	7364	0.11965	2.6006e-06	A2_Trans	INTERGENIC_VARIANT	ASN
365.11	Primary open angle glaucoma	sense organs	rs12660421	FOXP4-AS1	6	41488378	G	A	A	0.995779	0.101693	0.815834	1.21541	0.966821	0.999269	1	98	7659	0.35506	1.1424e-09	A2_Trans	DOWNSTREAM_GENE_VARIANT	ASN
295.1	Schizophrenia	mental disorders	rs1878527	ANKRD30BL	2	133056313	T	C	C	1.01076	0.257345	0.610375	1.67379	0.966823	0.999269	1	57	7794	-0.077457	2.0215e-06	B2_trans	INTERGENIC_VARIANT	ASN
521.2	Dental abrasion, erosion and attrition	digestive	rs7605877	FOXI3	2	88559025	T	C	C	0.991309	0.210218	0.656556	1.49674	0.96688	0.999269	1	251	7530	-0.071053	3.3369e-06	B2_trans	INTERGENIC_VARIANT	ASN
427.2	Atrial fibrillation and flutter	circulatory system	rs7605877	FOXI3	2	88559025	T	C	C	0.992245	0.187542	0.687042	1.43303	0.966887	0.999269	1	118	7531	-0.071053	3.3369e-06	B2_trans	INTERGENIC_VARIANT	ASN
274.1	Gout	endocrine/metabolic	rs7579014	BCL11A	2	60707894	G	A	A	0.995751	0.102627	0.814319	1.21761	0.966904	0.999269	1	205	6697	-0.05629	1.2614e-06	B2_trans	CODING_TRANSCRIPT_INTRON_VARIANT	ASN
244.4	Hypothyroidism NOS	endocrine/metabolic	rs11702230	LOC101928126	21	35377591	C	T	T	1.00477	0.11494	0.802105	1.25865	0.966948	0.999269	1	112	7525	0.099731	3.223e-09	B2_trans	INTERGENIC_VARIANT	ASN
366.2	Senile cataract	sense organs	rs7960611	CLEC1A	12	10230416	G	A	A	0.997708	0.0554362	0.894985	1.11222	0.966981	0.999269	1	574	5150	-0.1584	3.3086e-07	A2_Trans	CODING_TRANSCRIPT_INTRON_VARIANT	ASN
564	Functional digestive disorders	digestive	rs5023077	FBRSL1	12	133141973	T	C	C	1.00413	0.0996733	0.825942	1.22077	0.966987	0.999269	1	331	7460	-0.090901	1.5172e-06	A2_Trans	CODING_TRANSCRIPT_INTRON_VARIANT	ASN
427.9	Palpitations	circulatory system	rs9367106	LOC100505711	6	41483390	G	C	C	1.00463	0.11194	0.806716	1.25109	0.967117	0.999269	1	280	7541	0.20225	3.4038e-11	B2_trans	INTERGENIC_VARIANT	ASN
687.1	Rash and other nonspecific skin eruption	dermatologic	rs78313563	ESS2	22	19136365	G	A	A	0.988853	0.27197	0.580271	1.68513	0.967124	0.999269	1	962	6474	0.40873	6.5914e-07	A2_Trans	UPSTREAM_GENE_VARIANT	ASN
300.9	Posttraumatic stress disorder	mental disorders	rs10774671	OAS1	12	113357193	G	A	A	0.998142	0.0451763	0.913562	1.09055	0.967165	0.999269	1	339	5537	0.12569	3.6032e-11	A2_Trans	SPLICE_ACCEPTOR_VARIANT	ASN
525.1	Loss of teeth or edentulism	digestive	rs10774671	OAS1	12	113357193	G	A	A	1.00274	0.0664712	0.880253	1.14227	0.967172	0.999269	1	273	6977	0.12569	3.6032e-11	A2_Trans	SPLICE_ACCEPTOR_VARIANT	ASN
694	Dyschromia and Vitiligo	dermatologic	rs732990	CIB4	2	26842146	C	G	G	0.993577	0.156601	0.730975	1.35052	0.96718	0.999269	1	397	7456	0.056389	5.6358e-07	B2_trans	CODING_TRANSCRIPT_INTRON_VARIANT	ASN
512.8	Cough	respiratory	rs2284028	NCF4	22	37265172	A	C	C	0.994961	0.122802	0.782127	1.26571	0.967186	0.999269	1	1119	5936	0.31271	4.1737e-06	A2_Trans	CODING_TRANSCRIPT_INTRON_VARIANT	ASN
362.2	Degeneration of macula and posterior pole of retina	sense organs	rs505922	ABO	9	136149229	T	C	C	1.00282	0.0685615	0.876726	1.14705	0.967224	0.999269	1	339	7161	-0.099884	2.0889e-20	B2_trans	CODING_TRANSCRIPT_INTRON_VARIANT	ASN
512.8	Cough	respiratory	rs10086829	COL14A1	8	121149129	G	A	A	1.00239	0.0582393	0.894262	1.1236	0.967255	0.999269	1	1119	5936	-0.097352	3.8599e-06	A2_Trans	FIVE_PRIME_UTR_INTRON_VARIANT	ASN
706.8	Other specified diseases of sebaceous glands	dermatologic	rs9896243	NSF	17	44826056	C	G	G	0.984239	0.387616	0.460427	2.10397	0.967307	0.999269	1	394	7451	-0.13155	3.2234e-08	A2_Trans	CODING_TRANSCRIPT_INTRON_VARIANT	ASN
550	Abdominal hernia	digestive	rs60305836	CDH8	16	61709381	A	C	C	1.01004	0.243942	0.626175	1.62923	0.967328	0.999269	1	252	7528	0.086719	1.1846e-06	B2_trans	CODING_TRANSCRIPT_INTRON_VARIANT	ASN
694	Dyschromia and Vitiligo	dermatologic	rs915823	TMPRSS2	21	42851454	A	C	C	1.00519	0.126781	0.784028	1.28874	0.967431	0.999269	1	397	7456	-0.066039	1.6687e-06	B2_trans	CODING_TRANSCRIPT_INTRON_VARIANT	ASN
428.3	Heart failure with reduced EF [Systolic or combined heart failure]	circulatory system	rs111783124	LOC101928126	21	35362848	G	A	A	1.00661	0.161365	0.733677	1.38106	0.967454	0.999269	1	78	7789	0.13532	2.1558e-07	A2_Trans	INTERGENIC_VARIANT	ASN
313	Pervasive developmental disorders	mental disorders	rs12567716	FOXD2	1	48197570	T	C	C	0.995417	0.112669	0.79818	1.24139	0.967479	0.999269	1	76	7782	-0.090753	1.4878e-06	B2_trans	INTERGENIC_VARIANT	ASN
271	Disorders of carbohydrate transport and metabolism	endocrine/metabolic	rs117169628	SLC22A31	16	89262657	G	A	A	0.987576	0.306824	0.541255	1.80194	0.967498	0.999269	1	273	7581	0.081201	5.77e-07	B2_trans	SYNONYMOUS_VARIANT	ASN
1009	NA	NA	rs13050728	IFNAR2	21	34615210	T	C	C	1.00286	0.0700738	0.874164	1.1505	0.967501	0.999269	1	745	6821	-0.10657	4.0686e-21	B2_trans,A2_Trans	CODING_TRANSCRIPT_INTRON_VARIANT	ASN
362.26	Macular puckering of retina	sense organs	rs6869036	MGAT1	5	180223327	C	T	T	0.989391	0.261936	0.592117	1.65321	0.96752	0.999269	1	172	7619	0.25536	1.7578e-06	A2_Trans	FIVE_PRIME_UTR_INTRON_VARIANT	ASN
594.1	Calculus of kidney	genitourinary	rs1878527	ANKRD30BL	2	133056313	T	C	C	0.991754	0.20348	0.665582	1.47777	0.96754	0.999269	1	159	7543	-0.077457	2.0215e-06	B2_trans	INTERGENIC_VARIANT	ASN
521.2	Dental abrasion, erosion and attrition	digestive	rs147812915	KAT7	17	47858295	C	T	T	1.01135	0.277474	0.587102	1.74215	0.96757	0.999269	1	251	7530	0.23438	1.0943e-07	A2_Trans	INTERGENIC_VARIANT	ASN
840.3	Joint/ligament sprain	injuries & poisonings	rs111837807	CCHCR1	6	31121232	T	C	C	1.00625	0.153201	0.745247	1.35866	0.967572	0.999269	1	363	7471	0.20363	2.152e-11	A2_Trans,B2_trans	CODING_TRANSCRIPT_INTRON_VARIANT	ASN
338	Pain	neurological	rs505922	ABO	9	136149229	T	C	C	0.997672	0.0573656	0.891576	1.11639	0.967597	0.999269	1	787	6498	-0.099884	2.0889e-20	B2_trans	CODING_TRANSCRIPT_INTRON_VARIANT	ASN
261.4	Vitamin D deficiency	endocrine/metabolic	rs9367106	LOC100505711	6	41483390	G	C	C	0.997786	0.0547414	0.896276	1.11079	0.967707	0.999269	1	692	6098	0.20225	3.4038e-11	B2_trans	INTERGENIC_VARIANT	ASN
292	Neurological disorders	mental disorders	rs35508621	LZTFL1	3	45880481	T	C	C	1.00609	0.150103	0.749672	1.35022	0.967713	0.999269	1	430	6951	0.38931	6.0917e-89	B2_trans	CODING_TRANSCRIPT_INTRON_VARIANT	ASN
365.11	Primary open angle glaucoma	sense organs	rs34488998	NKAIN3	8	63408372	G	A	A	1.03361	0.816751	0.208515	5.1236	0.967717	0.999269	1	98	7659	0.1355	3.4644e-06	B2_trans	CODING_TRANSCRIPT_INTRON_VARIANT	ASN
514	Abnormal findings examination of lungs	respiratory	rs7089827	TFAM	10	60157611	C	T	T	1.00464	0.11493	0.802013	1.25846	0.967875	0.999269	1	259	7576	-0.14471	2.0338e-06	A2_Trans	THREE_PRIME_UTR_EXON_VARIANT	ASN
819	Skull and face fracture and other intercranial injury	injuries & poisonings	rs915823	TMPRSS2	21	42851454	A	C	C	1.00363	0.0904218	0.84063	1.19823	0.968063	0.999269	1	228	7382	-0.066039	1.6687e-06	B2_trans	CODING_TRANSCRIPT_INTRON_VARIANT	ASN
110	Dermatophytosis / Dermatomycosis	infectious diseases	rs7560588	BCL11A	2	60727416	G	A	A	0.995363	0.116106	0.792779	1.24971	0.968071	0.999269	1	747	6373	-0.12371	2.3396e-07	A2_Trans	CODING_TRANSCRIPT_INTRON_VARIANT	ASN
290.3	Other persistent mental disorders due to conditions classified elsewhere	mental disorders	rs12660421	FOXP4-AS1	6	41488378	G	A	A	1.00451	0.112323	0.806015	1.25188	0.968077	0.999269	1	196	7626	0.35506	1.1424e-09	A2_Trans	DOWNSTREAM_GENE_VARIANT	ASN
350	Abnormal movement	neurological	rs9896243	NSF	17	44826056	C	G	G	1.0094	0.234324	0.637685	1.59779	0.968148	0.999269	1	587	6771	-0.13155	3.2234e-08	A2_Trans	CODING_TRANSCRIPT_INTRON_VARIANT	ASN
475	Chronic sinusitis	respiratory	rs117169628	SLC22A31	16	89262657	G	A	A	1.00917	0.228658	0.644657	1.57978	0.96817	0.999269	1	434	7302	0.081201	5.77e-07	B2_trans	SYNONYMOUS_VARIANT	ASN
327	Sleep disorders	neurological	rs10129899	LINC00637	14	104330432	C	A	A	1.00175	0.043898	0.919165	1.09176	0.968217	0.999269	1	1030	5120	-0.057002	2.1916e-06	B2_trans	INTERGENIC_VARIANT	ASN
564	Functional digestive disorders	digestive	rs8052423	SLC22A31	16	89269178	G	T	T	0.990461	0.240678	0.617977	1.58746	0.968233	0.999269	1	331	7460	0.13037	1.0019e-06	A2_Trans	UPSTREAM_GENE_VARIANT	ASN
706.1	Acne	dermatologic	rs467843	TRAPPC13	5	64945715	A	G	G	1.00361	0.0906387	0.840261	1.19872	0.968263	0.999269	1	239	7490	-0.089724	1.7259e-06	A2_Trans	CODING_TRANSCRIPT_INTRON_VARIANT	ASN
743	Osteoporosis, osteopenia and pathological fracture	musculoskeletal	rs8052423	SLC22A31	16	89269178	G	T	T	0.989688	0.260903	0.593495	1.65036	0.96831	0.999269	1	196	7548	0.13037	1.0019e-06	A2_Trans	UPSTREAM_GENE_VARIANT	ASN
790.6	Other abnormal blood chemistry	symptoms	rs72711165	TMEM65	8	125336564	T	C	C	1.00465	0.116872	0.798977	1.26328	0.968312	0.999269	1	590	7101	0.18279	6.0907e-07	B2_trans	CODING_TRANSCRIPT_INTRON_VARIANT	ASN
367.4	NA	NA	rs35154152	THBS3	1	155172725	T	C	C	1.00347	0.087239	0.845758	1.19059	0.968337	0.999269	1	975	4107	-0.20528	2.3574e-11	A2_Trans	SYNONYMOUS_VARIANT	ASN
571	Chronic liver disease and cirrhosis	digestive	rs2284028	NCF4	22	37265172	A	C	C	0.993619	0.161822	0.723563	1.36447	0.968443	0.999269	1	293	7221	0.31271	4.1737e-06	A2_Trans	CODING_TRANSCRIPT_INTRON_VARIANT	ASN
389.1	Sensorineural hearing loss	sense organs	rs2284028	NCF4	22	37265172	A	C	C	1.00434	0.110067	0.809457	1.24615	0.968582	0.999269	1	775	5403	0.31271	4.1737e-06	A2_Trans	CODING_TRANSCRIPT_INTRON_VARIANT	ASN
840	Sprains and strains	injuries & poisonings	rs7605877	FOXI3	2	88559025	T	C	C	0.995082	0.125244	0.778487	1.27194	0.968603	0.999269	1	892	6296	-0.071053	3.3369e-06	B2_trans	INTERGENIC_VARIANT	ASN
274	Gout and other crystal arthropathies	endocrine/metabolic	rs76423999	SLC12A7	5	1098067	T	A	A	1.00233	0.0591819	0.892557	1.12561	0.968609	0.999269	1	220	6665	0.18412	3.8813e-07	A2_Trans	CODING_TRANSCRIPT_INTRON_VARIANT	ASN
740.9	Osteoarthrosis NOS	musculoskeletal	rs12660421	FOXP4-AS1	6	41488378	G	A	A	1.00227	0.0575762	0.895313	1.122	0.968612	0.999269	1	587	6311	0.35506	1.1424e-09	A2_Trans	DOWNSTREAM_GENE_VARIANT	ASN
272.13	Mixed hyperlipidemia	endocrine/metabolic	rs35705950	MUC5B	11	1241221	G	T	T	1.00689	0.175173	0.71429	1.41935	0.968731	0.999269	1	526	6428	-0.11177	1.2224e-08	B2_trans,A2_Trans	UPSTREAM_GENE_VARIANT	ASN
350.2	Abnormality of gait	neurological	rs721917	SFTPD	10	81706324	A	G	G	1.00257	0.066137	0.880683	1.14133	0.969022	0.999269	1	463	7025	0.055247	2.0819e-07	B2_trans	SYNONYMOUS_VARIANT	ASN
702	Degenerative skin conditions and other dermatoses	dermatologic	rs35705950	MUC5B	11	1241221	G	T	T	0.98895	0.286789	0.563714	1.73496	0.969094	0.999269	1	547	7067	-0.11177	1.2224e-08	B2_trans,A2_Trans	UPSTREAM_GENE_VARIANT	ASN
455	Hemorrhoids	circulatory system	rs581342	LMNA	1	156095466	T	C	C	1.00661	0.170168	0.721131	1.4051	0.969114	0.999269	1	775	6603	0.090245	2.6355e-07	B2_trans	CODING_TRANSCRIPT_INTRON_VARIANT	ASN
716.9	Arthropathy NOS	musculoskeletal	rs13050728	IFNAR2	21	34615210	T	C	C	1.00372	0.0960323	0.831511	1.21158	0.969194	0.999269	1	361	7448	-0.10657	4.0686e-21	B2_trans,A2_Trans	CODING_TRANSCRIPT_INTRON_VARIANT	ASN
550	Abdominal hernia	digestive	rs9497053	UTRN	6	145026256	G	A	A	1.00375	0.0972592	0.829543	1.21454	0.969292	0.999269	1	252	7528	-0.064841	1.0064e-06	B2_trans	CODING_TRANSCRIPT_INTRON_VARIANT	ASN
530.1	Esophagitis, GERD and related diseases	digestive	rs72711165	TMEM65	8	125336564	T	C	C	1.0024	0.0622687	0.887229	1.13251	0.969351	0.999269	1	651	5585	0.18279	6.0907e-07	B2_trans	CODING_TRANSCRIPT_INTRON_VARIANT	ASN
696.41	Psoriasis vulgaris	dermatologic	rs9367106	LOC100505711	6	41483390	G	C	C	1.0042	0.109064	0.810929	1.24352	0.969375	0.999269	1	102	7711	0.20225	3.4038e-11	B2_trans	INTERGENIC_VARIANT	ASN
530.1	Esophagitis, GERD and related diseases	digestive	rs12567716	FOXD2	1	48197570	T	C	C	0.998374	0.042418	0.918728	1.08492	0.96939	0.999269	1	651	5585	-0.090753	1.4878e-06	B2_trans	INTERGENIC_VARIANT	ASN
401	Hypertension	circulatory system	rs60869999	MYO1C	17	1390948	A	T	T	1.00211	0.0552297	0.899303	1.11668	0.969488	0.999269	1	431	3446	0.059541	2.9039e-06	B2_trans	CODING_TRANSCRIPT_INTRON_VARIANT	ASN
386	Vertiginous syndromes and other disorders of vestibular system	sense organs	rs67579710	THBS3	1	155173527	G	A	A	0.992747	0.19031	0.683671	1.44155	0.969489	0.999269	1	252	7591	-0.10348	1.0252e-09	B2_trans	CODING_TRANSCRIPT_INTRON_VARIANT	ASN
304	Adjustment reaction	mental disorders	rs2924480	ELF5	11	34529831	T	C	C	1.00214	0.0559438	0.898069	1.11828	0.969491	0.999269	1	788	6020	-0.11648	2.817e-07	A2_Trans	CODING_TRANSCRIPT_INTRON_VARIANT	ASN
526	Diseases of the jaws	digestive	rs61667602	CRHR1	17	43785349	T	C	C	1.01477	0.384636	0.477491	2.15661	0.969592	0.999269	1	305	7565	-0.093554	9.1279e-12	B2_trans	FIVE_PRIME_UTR_INTRON_VARIANT	ASN
512.8	Cough	respiratory	rs1878527	ANKRD30BL	2	133056313	T	C	C	0.994864	0.135303	0.763121	1.29698	0.969642	0.999269	1	1119	5936	-0.077457	2.0215e-06	B2_trans	INTERGENIC_VARIANT	ASN
428	Congestive heart failure; nonhypertensive	circulatory system	rs11702230	LOC101928126	21	35377591	C	T	T	1.00499	0.130939	0.777508	1.29902	0.969686	0.999269	1	168	7550	0.099731	3.223e-09	B2_trans	INTERGENIC_VARIANT	ASN
772.3	Muscle weakness	symptoms	rs622568	SEC61G	7	54647894	A	C	C	1.00708	0.185713	0.699815	1.44924	0.969712	0.999269	1	248	7582	0.11965	2.6006e-06	A2_Trans	INTERGENIC_VARIANT	ASN
428.3	Heart failure with reduced EF [Systolic or combined heart failure]	circulatory system	rs3746539	PTPRT	20	40702071	G	A	A	1.00418	0.109915	0.809565	1.24558	0.969737	0.999269	1	78	7789	0.05405	1.7723e-06	B2_trans	THREE_PRIME_UTR_EXON_VARIANT	ASN
428	Congestive heart failure; nonhypertensive	circulatory system	rs6869036	MGAT1	5	180223327	C	T	T	1.00889	0.233355	0.638575	1.59396	0.969742	0.999269	1	168	7550	0.25536	1.7578e-06	A2_Trans	FIVE_PRIME_UTR_INTRON_VARIANT	ASN
701	Other hypertrophic and atrophic conditions of skin	dermatologic	rs5023077	FBRSL1	12	133141973	T	C	C	0.996956	0.0804958	0.851448	1.16733	0.969792	0.999269	1	603	7046	-0.090901	1.5172e-06	A2_Trans	CODING_TRANSCRIPT_INTRON_VARIANT	ASN
317	Alcohol-related disorders	mental disorders	rs7089827	TFAM	10	60157611	C	T	T	1.00239	0.0630611	0.885846	1.13426	0.969824	0.999269	1	320	6876	-0.14471	2.0338e-06	A2_Trans	THREE_PRIME_UTR_EXON_VARIANT	ASN
380.4	Impacted cerumen	sense organs	rs10086829	COL14A1	8	121149129	G	A	A	0.996736	0.0865844	0.841161	1.18108	0.969876	0.999269	1	411	7230	-0.097352	3.8599e-06	A2_Trans	FIVE_PRIME_UTR_INTRON_VARIANT	ASN
522.1	Pulpitis and necrosis of tooth pulp	digestive	rs3746539	PTPRT	20	40702071	G	A	A	0.996375	0.0962113	0.82514	1.20315	0.96989	0.999269	1	214	7587	0.05405	1.7723e-06	B2_trans	THREE_PRIME_UTR_EXON_VARIANT	ASN
695	Erythematous conditions	dermatologic	rs75505823	LRP1	12	57540956	G	T	T	0.976864	0.620222	0.289668	3.29434	0.969895	0.999269	1	331	7404	-0.20852	3.0745e-06	A2_Trans	CODING_TRANSCRIPT_INTRON_VARIANT	ASN
704	Diseases of hair and hair follicles	dermatologic	rs35508621	LZTFL1	3	45880481	T	C	C	0.991355	0.230619	0.63085	1.55787	0.969969	0.999269	1	306	7519	0.38931	6.0917e-89	B2_trans	CODING_TRANSCRIPT_INTRON_VARIANT	ASN
523.3	Periodontitis (acute or chronic)	digestive	rs721917	SFTPD	10	81706324	A	G	G	0.997842	0.0574531	0.891575	1.11678	0.970008	0.999269	1	390	6934	0.055247	2.0819e-07	B2_trans	SYNONYMOUS_VARIANT	ASN
271	Disorders of carbohydrate transport and metabolism	endocrine/metabolic	rs9577395	ATP11A	13	113534984	C	G	G	0.995349	0.124061	0.780503	1.26933	0.970026	0.999269	1	273	7581	0.064829	8.6068e-07	B2_trans,A2_Trans	CODING_TRANSCRIPT_INTRON_VARIANT	ASN
593.2	Microscopic hematuria	genitourinary	rs111783124	LOC101928126	21	35362848	G	A	A	0.99458	0.144805	0.748827	1.32098	0.97006	0.999269	1	198	7614	0.13532	2.1558e-07	A2_Trans	INTERGENIC_VARIANT	ASN
296.1	Bipolar	mental disorders	rs77534576	DLX4	17	47940666	C	T	T	0.98938	0.285288	0.565622	1.73061	0.970147	0.999269	1	105	7660	0.20794	1.7585e-10	B2_trans	INTERGENIC_VARIANT	ASN
726.1	Enthesopathy	musculoskeletal	rs7671107	LOC101929161	4	25449225	G	A	A	0.997442	0.0685028	0.872124	1.14077	0.97018	0.999269	1	619	6777	-0.064456	1.0803e-06	B2_trans	INTERGENIC_VARIANT	ASN
339	Other headache syndromes	neurological	rs7560588	BCL11A	2	60727416	G	A	A	0.995983	0.107698	0.806453	1.23006	0.97019	0.999269	1	807	6108	-0.12371	2.3396e-07	A2_Trans	CODING_TRANSCRIPT_INTRON_VARIANT	ASN
522.1	Pulpitis and necrosis of tooth pulp	digestive	rs78313563	ESS2	22	19136365	G	A	A	1.01538	0.410457	0.454201	2.26992	0.970333	0.999269	1	214	7587	0.40873	6.5914e-07	A2_Trans	UPSTREAM_GENE_VARIANT	ASN
475	Chronic sinusitis	respiratory	rs1250993	LOC101929525	10	81399565	C	G	G	0.996218	0.101931	0.815814	1.21652	0.970349	0.999269	1	434	7302	0.12403	5.3767e-08	A2_Trans	INTERGENIC_VARIANT	ASN
840	Sprains and strains	injuries & poisonings	rs117169628	SLC22A31	16	89262657	G	A	A	1.00583	0.156551	0.74006	1.36704	0.970391	0.999269	1	892	6296	0.081201	5.77e-07	B2_trans	SYNONYMOUS_VARIANT	ASN
578	Gastrointestinal hemorrhage	digestive	rs147812915	KAT7	17	47858295	C	T	T	1.00684	0.183676	0.702447	1.44312	0.970413	0.999269	1	540	6869	0.23438	1.0943e-07	A2_Trans	INTERGENIC_VARIANT	ASN
706.8	Other specified diseases of sebaceous glands	dermatologic	rs78313563	ESS2	22	19136365	G	A	A	0.982787	0.468438	0.392396	2.46147	0.970433	0.999269	1	394	7451	0.40873	6.5914e-07	A2_Trans	UPSTREAM_GENE_VARIANT	ASN
306	Other mental disorder	mental disorders	rs622568	SEC61G	7	54647894	A	C	C	0.995361	0.126434	0.776891	1.27527	0.970664	0.999269	1	659	6895	0.11965	2.6006e-06	A2_Trans	INTERGENIC_VARIANT	ASN
379	Other disorders of eye	sense organs	rs61667602	CRHR1	17	43785349	T	C	C	0.990503	0.259683	0.595406	1.64778	0.970687	0.999269	1	603	6743	-0.093554	9.1279e-12	B2_trans	FIVE_PRIME_UTR_INTRON_VARIANT	ASN
521.2	Dental abrasion, erosion and attrition	digestive	rs9577395	ATP11A	13	113534984	C	G	G	1.00394	0.107118	0.813823	1.23848	0.970688	0.999269	1	251	7530	0.064829	8.6068e-07	B2_trans,A2_Trans	CODING_TRANSCRIPT_INTRON_VARIANT	ASN
755	Congenital anomalies of limbs	congenital anomalies	rs78313563	ESS2	22	19136365	G	A	A	0.983123	0.463698	0.396194	2.43954	0.970718	0.999269	1	274	7577	0.40873	6.5914e-07	A2_Trans	UPSTREAM_GENE_VARIANT	ASN
702.2	Seborrheic keratosis	dermatologic	rs12567716	FOXD2	1	48197570	T	C	C	1.00302	0.0822817	0.853631	1.17855	0.970792	0.999269	1	508	7180	-0.090753	1.4878e-06	B2_trans	INTERGENIC_VARIANT	ASN
741	Symptoms and disorders of the joints	musculoskeletal	rs9577395	ATP11A	13	113534984	C	G	G	0.996806	0.0874535	0.839789	1.18318	0.970817	0.999269	1	571	7046	0.064829	8.6068e-07	B2_trans,A2_Trans	CODING_TRANSCRIPT_INTRON_VARIANT	ASN
296.1	Bipolar	mental disorders	rs11702230	LOC101928126	21	35377591	C	T	T	0.99518	0.132112	0.768153	1.2893	0.970825	0.999269	1	105	7660	0.099731	3.223e-09	B2_trans	INTERGENIC_VARIANT	ASN
703	Diseases of nail, NOS	dermatologic	rs117169628	SLC22A31	16	89262657	G	A	A	1.01048	0.285477	0.577472	1.76819	0.970855	0.999269	1	223	7588	0.081201	5.77e-07	B2_trans	SYNONYMOUS_VARIANT	ASN
426.7	Abnormal electrocardiogram [ECG] [EKG]	circulatory system	rs622568	SEC61G	7	54647894	A	C	C	1.00684	0.187034	0.697841	1.45266	0.970927	0.999269	1	498	7324	0.11965	2.6006e-06	A2_Trans	INTERGENIC_VARIANT	ASN
371.3	Inflammation of eyelids	sense organs	rs9367106	LOC100505711	6	41483390	G	C	C	1.00297	0.0813691	0.855118	1.17638	0.970933	0.999269	1	536	7043	0.20225	3.4038e-11	B2_trans	INTERGENIC_VARIANT	ASN
426	Cardiac conduction disorders	circulatory system	rs75505823	LRP1	12	57540956	G	T	T	1.02049	0.556884	0.3426	3.03968	0.970951	0.999269	1	548	7051	-0.20852	3.0745e-06	A2_Trans	CODING_TRANSCRIPT_INTRON_VARIANT	ASN
374.6	Dermatochalasis	sense organs	rs1405655	NR1H2	19	50882619	T	C	C	1.00456	0.125074	0.786162	1.28362	0.970994	0.999269	1	81	7718	0.075181	1.1208e-11	B2_trans,A2_Trans	CODING_TRANSCRIPT_INTRON_VARIANT	ASN
728.7	Fasciitis	musculoskeletal	rs1405655	NR1H2	19	50882619	T	C	C	1.00275	0.0758817	0.864179	1.16355	0.971084	0.999269	1	401	6902	0.075181	1.1208e-11	B2_trans,A2_Trans	CODING_TRANSCRIPT_INTRON_VARIANT	ASN
706.1	Acne	dermatologic	rs10774671	OAS1	12	113357193	G	A	A	0.996461	0.0980409	0.822257	1.20757	0.971154	0.999269	1	239	7490	0.12569	3.6032e-11	A2_Trans	SPLICE_ACCEPTOR_VARIANT	ASN
428.1	Congestive heart failure (CHF) NOS	circulatory system	rs11702230	LOC101928126	21	35377591	C	T	T	0.994272	0.158971	0.728096	1.35775	0.971173	0.999269	1	162	7675	0.099731	3.223e-09	B2_trans	INTERGENIC_VARIANT	ASN
525	Other diseases of the teeth and supporting structures	digestive	rs622568	SEC61G	7	54647894	A	C	C	0.996934	0.0850656	0.843837	1.17781	0.971205	0.999269	1	535	6101	0.11965	2.6006e-06	A2_Trans	INTERGENIC_VARIANT	ASN
381	Otitis media and Eustachian tube disorders	sense organs	rs72711165	TMEM65	8	125336564	T	C	C	1.00558	0.154662	0.742624	1.36165	0.971292	0.999269	1	377	7469	0.18279	6.0907e-07	B2_trans	CODING_TRANSCRIPT_INTRON_VARIANT	ASN
735.1	Flat foot	musculoskeletal	rs12567716	FOXD2	1	48197570	T	C	C	0.997047	0.0822652	0.848577	1.17149	0.971324	0.999269	1	280	7428	-0.090753	1.4878e-06	B2_trans	INTERGENIC_VARIANT	ASN
216	Benign neoplasm of skin	neoplasms	rs495828	ABO	9	136154867	G	T	T	1.00392	0.108826	0.811084	1.2426	0.971338	0.999269	1	525	7241	-0.13432	6.5649e-10	A2_Trans	UPSTREAM_GENE_VARIANT	ASN
327.3	Sleep apnea	neurological	rs72711165	TMEM65	8	125336564	T	C	C	1.00202	0.0561013	0.897681	1.11848	0.971342	0.999269	1	371	5024	0.18279	6.0907e-07	B2_trans	CODING_TRANSCRIPT_INTRON_VARIANT	ASN
530.1	Esophagitis, GERD and related diseases	digestive	rs11085727	TYK2	19	10466123	C	T	T	0.998533	0.0409716	0.921483	1.08203	0.971415	0.999269	1	651	5585	0.17253	2.3333e-18	A2_Trans,B2_trans	CODING_TRANSCRIPT_INTRON_VARIANT	ASN
280.1	Iron deficiency anemias, unspecified or not due to blood loss	hematopoietic	rs7089827	TFAM	10	60157611	C	T	T	0.996041	0.110936	0.801398	1.23796	0.971479	0.999269	1	180	7640	-0.14471	2.0338e-06	A2_Trans	THREE_PRIME_UTR_EXON_VARIANT	ASN
375.1	Dry eyes	sense organs	rs13050728	IFNAR2	21	34615210	T	C	C	0.998265	0.0486669	0.907445	1.09817	0.971532	0.999269	1	838	5970	-0.10657	4.0686e-21	B2_trans,A2_Trans	CODING_TRANSCRIPT_INTRON_VARIANT	ASN
465	Acute upper respiratory infections of multiple or unspecified sites	respiratory	rs2277732	DPP9	19	4723670	C	A	A	0.997304	0.0759271	0.859406	1.15733	0.971642	0.999269	1	1210	5761	0.11697	6.1912e-22	B2_trans,A2_Trans	FIVE_PRIME_UTR_INTRON_VARIANT	ASN
770	Myalgia and myositis unspecified	symptoms	rs495828	ABO	9	136154867	G	T	T	0.996437	0.100479	0.818317	1.21333	0.971661	0.999269	1	329	7364	-0.13432	6.5649e-10	A2_Trans	UPSTREAM_GENE_VARIANT	ASN
695	Erythematous conditions	dermatologic	rs60869999	MYO1C	17	1390948	A	T	T	1.00373	0.104808	0.817341	1.23262	0.971675	0.999269	1	331	7404	0.059541	2.9039e-06	B2_trans	CODING_TRANSCRIPT_INTRON_VARIANT	ASN
835	Internal derangement of knee	injuries & poisonings	rs721917	SFTPD	10	81706324	A	G	G	1.00285	0.0802532	0.856889	1.17368	0.971704	0.999269	1	269	7444	0.055247	2.0819e-07	B2_trans	SYNONYMOUS_VARIANT	ASN
773	NA	NA	rs7089827	TFAM	10	60157611	C	T	T	1.00173	0.0487582	0.910432	1.10218	0.97173	0.999269	1	1209	5163	-0.14471	2.0338e-06	A2_Trans	THREE_PRIME_UTR_EXON_VARIANT	ASN
272.12	Hyperglyceridemia	endocrine/metabolic	rs76423999	SLC12A7	5	1098067	T	A	A	0.996368	0.102805	0.814539	1.21879	0.971764	0.999269	1	214	7551	0.18412	3.8813e-07	A2_Trans	CODING_TRANSCRIPT_INTRON_VARIANT	ASN
374	Other disorders of eyelids	sense organs	rs8080583	KANSL1	17	44162597	C	A	A	1.01158	0.326347	0.533599	1.91773	0.971849	0.999269	1	287	7317	-0.12662	2.0785e-08	A2_Trans	CODING_TRANSCRIPT_INTRON_VARIANT	ASN
250.22	Type 2 diabetes with renal manifestations	endocrine/metabolic	rs9896243	NSF	17	44826056	C	G	G	1.012	0.338001	0.521763	1.96285	0.971849	0.999269	1	143	7565	-0.13155	3.2234e-08	A2_Trans	CODING_TRANSCRIPT_INTRON_VARIANT	ASN
512.9	Other dyspnea	respiratory	rs72711165	TMEM65	8	125336564	T	C	C	1.00333	0.0943058	0.834011	1.20703	0.971858	0.999269	1	886	6565	0.18279	6.0907e-07	B2_trans	CODING_TRANSCRIPT_INTRON_VARIANT	ASN
706	Diseases of sebaceous glands	dermatologic	rs60869999	MYO1C	17	1390948	A	T	T	1.00247	0.0698692	0.874173	1.14959	0.971861	0.999269	1	730	6498	0.059541	2.9039e-06	B2_trans	CODING_TRANSCRIPT_INTRON_VARIANT	ASN
530.11	GERD	digestive	rs1250993	LOC101929525	10	81399565	C	G	G	1.0018	0.0510092	0.906488	1.10713	0.971878	0.999269	1	657	5677	0.12403	5.3767e-08	A2_Trans	INTERGENIC_VARIANT	ASN
433.31	Transient cerebral ischemia	circulatory system	rs721917	SFTPD	10	81706324	A	G	G	1.00367	0.104131	0.818382	1.23091	0.971919	0.999269	1	149	7714	0.055247	2.0819e-07	B2_trans	SYNONYMOUS_VARIANT	ASN
563	NA	NA	rs1405655	NR1H2	19	50882619	T	C	C	1.00359	0.101796	0.822066	1.22519	0.971929	0.999269	1	430	7248	0.075181	1.1208e-11	B2_trans,A2_Trans	CODING_TRANSCRIPT_INTRON_VARIANT	ASN
743	Osteoporosis, osteopenia and pathological fracture	musculoskeletal	rs117169628	SLC22A31	16	89262657	G	A	A	1.0097	0.274479	0.589599	1.72914	0.971936	0.999269	1	196	7548	0.081201	5.77e-07	B2_trans	SYNONYMOUS_VARIANT	ASN
295.1	Schizophrenia	mental disorders	rs11702230	LOC101928126	21	35377591	C	T	T	1.00545	0.154639	0.742558	1.36141	0.971975	0.999269	1	57	7794	0.099731	3.223e-09	B2_trans	INTERGENIC_VARIANT	ASN
740.9	Osteoarthrosis NOS	musculoskeletal	rs10086829	COL14A1	8	121149129	G	A	A	0.99802	0.0564973	0.893406	1.11488	0.972019	0.999269	1	587	6311	-0.097352	3.8599e-06	A2_Trans	FIVE_PRIME_UTR_INTRON_VARIANT	ASN
401.22	Hypertensive chronic kidney disease	circulatory system	rs11702230	LOC101928126	21	35377591	C	T	T	0.995161	0.139074	0.757728	1.30699	0.972179	0.999269	1	187	7569	0.099731	3.223e-09	B2_trans	INTERGENIC_VARIANT	ASN
596	Other disorders of bladder	genitourinary	rs915823	TMPRSS2	21	42851454	A	C	C	0.995559	0.1287	0.773602	1.2812	0.97241	0.999269	1	192	7666	-0.066039	1.6687e-06	B2_trans	CODING_TRANSCRIPT_INTRON_VARIANT	ASN
689	Disorder of skin and subcutaneous tissue NOS	dermatologic	rs12809318	FBRSL1	12	133140840	T	C	C	0.9954	0.133511	0.766219	1.29313	0.972451	0.999269	1	575	7274	-0.062781	9.5289e-09	B2_trans	CODING_TRANSCRIPT_INTRON_VARIANT	ASN
185	Cancer of prostate	neoplasms	rs7605877	FOXI3	2	88559025	T	C	C	0.992564	0.216145	0.649794	1.51615	0.972455	0.999269	1	70	7688	-0.071053	3.3369e-06	B2_trans	INTERGENIC_VARIANT	ASN
585.3	Chronic renal failure [CKD]	genitourinary	rs76423999	SLC12A7	5	1098067	T	A	A	1.00264	0.0766103	0.862846	1.16508	0.97257	0.999269	1	209	7210	0.18412	3.8813e-07	A2_Trans	CODING_TRANSCRIPT_INTRON_VARIANT	ASN
523	Gingival and periodontal diseases	digestive	rs72711165	TMEM65	8	125336564	T	C	C	1.00221	0.0641733	0.883756	1.13653	0.97261	0.999269	1	407	6118	0.18279	6.0907e-07	B2_trans	CODING_TRANSCRIPT_INTRON_VARIANT	ASN
761	Cervicalgia	symptoms	rs2924480	ELF5	11	34529831	T	C	C	1.00186	0.0541213	0.901028	1.11397	0.972631	0.999269	1	677	6068	-0.11648	2.817e-07	A2_Trans	CODING_TRANSCRIPT_INTRON_VARIANT	ASN
244.4	Hypothyroidism NOS	endocrine/metabolic	rs622568	SEC61G	7	54647894	A	C	C	0.995238	0.139342	0.757389	1.30778	0.972674	0.999269	1	112	7525	0.11965	2.6006e-06	A2_Trans	INTERGENIC_VARIANT	ASN
350	Abnormal movement	neurological	rs2924480	ELF5	11	34529831	T	C	C	0.997561	0.0714492	0.867205	1.14751	0.97274	0.999269	1	587	6771	-0.11648	2.817e-07	A2_Trans	CODING_TRANSCRIPT_INTRON_VARIANT	ASN
250.2	Type 2 diabetes	endocrine/metabolic	rs2924480	ELF5	11	34529831	T	C	C	1.00163	0.0478127	0.912033	1.10004	0.972773	0.999269	1	256	5407	-0.11648	2.817e-07	A2_Trans	CODING_TRANSCRIPT_INTRON_VARIANT	ASN
1002	NA	NA	rs11234800	ME3	11	86479407	G	C	C	0.985128	0.441986	0.41426	2.34267	0.972956	0.999269	1	212	7649	-0.077173	3.0702e-06	B2_trans	INTERGENIC_VARIANT	ASN
512	Other symptoms of respiratory system	respiratory	rs9461128	TMEM14B	6	10753875	T	C	C	1.00347	0.102349	0.821075	1.22637	0.973039	0.999269	1	1337	4732	0.13046	3.4269e-06	B2_trans	CODING_TRANSCRIPT_INTRON_VARIANT	ASN
835	Internal derangement of knee	injuries & poisonings	rs35705950	MUC5B	11	1241221	G	T	T	0.990982	0.268231	0.585798	1.67643	0.973059	0.999269	1	269	7444	-0.11177	1.2224e-08	B2_trans,A2_Trans	UPSTREAM_GENE_VARIANT	ASN
785	Abdominal pain	symptoms	rs721917	SFTPD	10	81706324	A	G	G	1.00173	0.0513589	0.905803	1.10782	0.973156	0.999269	1	837	6243	0.055247	2.0819e-07	B2_trans	SYNONYMOUS_VARIANT	ASN
276.1	Electrolyte imbalance	endocrine/metabolic	rs9367106	LOC100505711	6	41483390	G	C	C	0.997147	0.0851645	0.843854	1.17829	0.973242	0.999269	1	366	7238	0.20225	3.4038e-11	B2_trans	INTERGENIC_VARIANT	ASN
276.1	Electrolyte imbalance	endocrine/metabolic	rs1453205	LOC101928196	2	19901073	C	T	T	0.997543	0.0733678	0.863934	1.15181	0.973249	0.999269	1	366	7238	0.096992	3.6368e-06	A2_Trans	INTERGENIC_VARIANT	ASN
696.4	Psoriasis	dermatologic	rs78313563	ESS2	22	19136365	G	A	A	0.985088	0.448534	0.408962	2.37283	0.973279	0.999269	1	104	7701	0.40873	6.5914e-07	A2_Trans	UPSTREAM_GENE_VARIANT	ASN
427	Cardiac dysrhythmias	circulatory system	rs7579014	BCL11A	2	60707894	G	A	A	1.00317	0.0944354	0.833661	1.20714	0.97329	0.999269	1	775	6129	-0.05629	1.2614e-06	B2_trans	CODING_TRANSCRIPT_INTRON_VARIANT	ASN
720.1	Spinal stenosis of lumbar region	musculoskeletal	rs1250993	LOC101929525	10	81399565	C	G	G	0.995922	0.122145	0.783891	1.26531	0.973313	0.999269	1	156	7685	0.12403	5.3767e-08	A2_Trans	INTERGENIC_VARIANT	ASN
585.3	Chronic renal failure [CKD]	genitourinary	rs622568	SEC61G	7	54647894	A	C	C	0.995729	0.128145	0.774576	1.28002	0.973355	0.999269	1	209	7210	0.11965	2.6006e-06	A2_Trans	INTERGENIC_VARIANT	ASN
395	Heart valve disorders	circulatory system	rs9461128	TMEM14B	6	10753875	T	C	C	0.991597	0.254563	0.602075	1.63313	0.973556	0.999269	1	162	7664	0.13046	3.4269e-06	B2_trans	CODING_TRANSCRIPT_INTRON_VARIANT	ASN
300.9	Posttraumatic stress disorder	mental disorders	rs72655853	SBSPON	8	73985608	A	G	G	1.00729	0.219437	0.65519	1.54859	0.973612	0.999269	1	339	5537	0.22523	8.3915e-07	A2_Trans	CODING_TRANSCRIPT_INTRON_VARIANT	ASN
278	Overweight, obesity and other hyperalimentation	endocrine/metabolic	rs76073397	MIR548H2	16	11386452	T	C	C	1.00228	0.0689627	0.875566	1.14734	0.973629	0.999269	1	665	5040	0.14454	9.6663e-07	A2_Trans,B2_trans	INTERGENIC_VARIANT	ASN
426.7	Abnormal electrocardiogram [ECG] [EKG]	circulatory system	rs10086829	COL14A1	8	121149129	G	A	A	0.996368	0.110261	0.802723	1.23673	0.973676	0.999269	1	498	7324	-0.097352	3.8599e-06	A2_Trans	FIVE_PRIME_UTR_INTRON_VARIANT	ASN
368	Visual disturbances	sense organs	rs9367106	LOC100505711	6	41483390	G	C	C	0.997763	0.0679362	0.873373	1.13987	0.973703	0.999269	1	823	6499	0.20225	3.4038e-11	B2_trans	INTERGENIC_VARIANT	ASN
250.7	Diabetic retinopathy	endocrine/metabolic	rs732990	CIB4	2	26842146	C	G	G	1.00371	0.1125	0.805099	1.25133	0.973714	0.999269	1	283	7307	0.056389	5.6358e-07	B2_trans	CODING_TRANSCRIPT_INTRON_VARIANT	ASN
208	Benign neoplasm of colon	neoplasms	rs7605877	FOXI3	2	88559025	T	C	C	0.996011	0.121418	0.785079	1.26362	0.973738	0.999269	1	581	6372	-0.071053	3.3369e-06	B2_trans	INTERGENIC_VARIANT	ASN
274.1	Gout	endocrine/metabolic	rs35705950	MUC5B	11	1241221	G	T	T	0.993067	0.211438	0.656149	1.50299	0.973753	0.999269	1	205	6697	-0.11177	1.2224e-08	B2_trans,A2_Trans	UPSTREAM_GENE_VARIANT	ASN
514	Abnormal findings examination of lungs	respiratory	rs505922	ABO	9	136149229	T	C	C	1.00326	0.0992514	0.825905	1.2187	0.973852	0.999269	1	259	7576	-0.099884	2.0889e-20	B2_trans	CODING_TRANSCRIPT_INTRON_VARIANT	ASN
362	Other retinal disorders	sense organs	rs78313563	ESS2	22	19136365	G	A	A	1.00746	0.227604	0.6449	1.57386	0.973942	0.999269	1	592	6342	0.40873	6.5914e-07	A2_Trans	UPSTREAM_GENE_VARIANT	ASN
523.1	Gingivitis	digestive	rs61667602	CRHR1	17	43785349	T	C	C	1.0081	0.247266	0.620912	1.63673	0.973975	0.999269	1	365	7130	-0.093554	9.1279e-12	B2_trans	FIVE_PRIME_UTR_INTRON_VARIANT	ASN
599.5	Frequency of urination and polyuria	genitourinary	rs7605877	FOXI3	2	88559025	T	C	C	1.00594	0.181709	0.704534	1.43629	0.973993	0.999269	1	398	7286	-0.071053	3.3369e-06	B2_trans	INTERGENIC_VARIANT	ASN
389.1	Sensorineural hearing loss	sense organs	rs11702230	LOC101928126	21	35377591	C	T	T	1.00236	0.0725706	0.869468	1.15557	0.974035	0.999269	1	775	5403	0.099731	3.223e-09	B2_trans	INTERGENIC_VARIANT	ASN
740.11	Osteoarthrosis, localized, primary	musculoskeletal	rs10086829	COL14A1	8	121149129	G	A	A	0.997772	0.0686779	0.872113	1.14154	0.974092	0.999269	1	490	6888	-0.097352	3.8599e-06	A2_Trans	FIVE_PRIME_UTR_INTRON_VARIANT	ASN
250.4	Abnormal glucose	endocrine/metabolic	rs10774679	OAS3	12	113374748	C	T	T	0.998055	0.0600128	0.887302	1.12263	0.974114	0.999269	1	662	6292	0.075824	4.6954e-12	B2_trans	UPSTREAM_GENE_VARIANT	ASN
366.2	Senile cataract	sense organs	rs732990	CIB4	2	26842146	C	G	G	1.00241	0.0742077	0.866722	1.15934	0.97412	0.999269	1	574	5150	0.056389	5.6358e-07	B2_trans	CODING_TRANSCRIPT_INTRON_VARIANT	ASN
317.1	Alcoholism	mental disorders	rs467843	TRAPPC13	5	64945715	A	G	G	0.997786	0.0684599	0.872498	1.14107	0.974178	0.999269	1	316	7165	-0.089724	1.7259e-06	A2_Trans	CODING_TRANSCRIPT_INTRON_VARIANT	ASN
726	Peripheral enthesopathies and allied syndromes	musculoskeletal	rs7671107	LOC101929161	4	25449225	G	A	A	1.00161	0.0500148	0.908086	1.10477	0.974298	0.999269	1	903	5673	-0.064456	1.0803e-06	B2_trans	INTERGENIC_VARIANT	ASN
401	Hypertension	circulatory system	rs7671107	LOC101929161	4	25449225	G	A	A	0.99842	0.0491272	0.906768	1.09934	0.974319	0.999269	1	431	3446	-0.064456	1.0803e-06	B2_trans	INTERGENIC_VARIANT	ASN
338.2	Chronic pain	neurological	rs1453205	LOC101928196	2	19901073	C	T	T	0.997842	0.0671336	0.874817	1.13817	0.974324	0.999269	1	551	6964	0.096992	3.6368e-06	A2_Trans	INTERGENIC_VARIANT	ASN
796	Elevated prostate specific antigen [PSA]	genitourinary	rs6869036	MGAT1	5	180223327	C	T	T	0.993405	0.206317	0.662993	1.48848	0.974415	0.999269	1	143	7468	0.25536	1.7578e-06	A2_Trans	FIVE_PRIME_UTR_INTRON_VARIANT	ASN
700	Corns and callosities	dermatologic	rs1878527	ANKRD30BL	2	133056313	T	C	C	0.991678	0.261	0.594575	1.654	0.974458	0.999269	1	216	7630	-0.077457	2.0215e-06	B2_trans	INTERGENIC_VARIANT	ASN
721	Spondylosis and allied disorders	musculoskeletal	rs11234800	ME3	11	86479407	G	C	C	0.993137	0.21546	0.651042	1.51499	0.974503	0.999269	1	486	6841	-0.077173	3.0702e-06	B2_trans	INTERGENIC_VARIANT	ASN
300	Anxiety disorders	mental disorders	rs12809318	FBRSL1	12	133140840	T	C	C	0.998471	0.0479394	0.908927	1.09684	0.974529	0.999269	1	525	4286	-0.062781	9.5289e-09	B2_trans	CODING_TRANSCRIPT_INTRON_VARIANT	ASN
271.3	Intestinal disaccharidase deficiencies and disaccharide malabsorption	endocrine/metabolic	rs2277732	DPP9	19	4723670	C	A	A	1.00516	0.161835	0.731948	1.38035	0.974633	0.999269	1	270	7589	0.11697	6.1912e-22	B2_trans,A2_Trans	FIVE_PRIME_UTR_INTRON_VARIANT	ASN
366.2	Senile cataract	sense organs	rs62200027	CASC20	20	6469515	G	A	A	1.00181	0.0568516	0.896172	1.11989	0.974686	0.999269	1	574	5150	-0.053006	3.3456e-06	B2_trans,A2_Trans	NON_CODING_TRANSCRIPT_INTRON_VARIANT	ASN
278	Overweight, obesity and other hyperalimentation	endocrine/metabolic	rs1250993	LOC101929525	10	81399565	C	G	G	0.998511	0.0470262	0.910592	1.09492	0.974719	0.999269	1	665	5040	0.12403	5.3767e-08	A2_Trans	INTERGENIC_VARIANT	ASN
261.4	Vitamin D deficiency	endocrine/metabolic	rs72711165	TMEM65	8	125336564	T	C	C	0.997743	0.0713431	0.867543	1.14748	0.974729	0.999269	1	692	6098	0.18279	6.0907e-07	B2_trans	CODING_TRANSCRIPT_INTRON_VARIANT	ASN
365.1	Open-angle glaucoma	sense organs	rs9268576	HLA-DRA	6	32395641	T	C	C	1.00227	0.0717612	0.870767	1.15363	0.974782	0.999269	1	329	6539	0.095134	9.9752e-07	B2_trans	INTERGENIC_VARIANT	ASN
458	Hypotension	circulatory system	rs111783124	LOC101928126	21	35362848	G	A	A	0.995257	0.152545	0.738055	1.34209	0.975135	0.999269	1	331	7514	0.13532	2.1558e-07	A2_Trans	INTERGENIC_VARIANT	ASN
278.11	Morbid obesity	endocrine/metabolic	rs1453205	LOC101928196	2	19901073	C	T	T	1.00327	0.104879	0.816851	1.23222	0.975204	0.999269	1	157	7698	0.096992	3.6368e-06	A2_Trans	INTERGENIC_VARIANT	ASN
379	Other disorders of eye	sense organs	rs467843	TRAPPC13	5	64945715	A	G	G	1.00201	0.0644698	0.883066	1.13696	0.975209	0.999269	1	603	6743	-0.089724	1.7259e-06	A2_Trans	CODING_TRANSCRIPT_INTRON_VARIANT	ASN
290	Delirium dementia and amnestic and other cognitive disorders	mental disorders	rs505922	ABO	9	136149229	T	C	C	1.00334	0.107362	0.812947	1.23833	0.97521	0.999269	1	137	7723	-0.099884	2.0889e-20	B2_trans	CODING_TRANSCRIPT_INTRON_VARIANT	ASN
301	Personality disorders	mental disorders	rs35705950	MUC5B	11	1241221	G	T	T	1.01001	0.323086	0.536186	1.90256	0.975398	0.999269	1	116	7746	-0.11177	1.2224e-08	B2_trans,A2_Trans	UPSTREAM_GENE_VARIANT	ASN
426.7	Abnormal electrocardiogram [ECG] [EKG]	circulatory system	rs1878527	ANKRD30BL	2	133056313	T	C	C	0.992404	0.247787	0.610621	1.61289	0.975451	0.999269	1	498	7324	-0.077457	2.0215e-06	B2_trans	INTERGENIC_VARIANT	ASN
1010.1	NA	NA	rs72711165	TMEM65	8	125336564	T	C	C	1.00341	0.110693	0.807712	1.24653	0.975459	0.999269	1	629	6938	0.18279	6.0907e-07	B2_trans	CODING_TRANSCRIPT_INTRON_VARIANT	ASN
297	Suicidal ideation or attempt	mental disorders	rs7960611	CLEC1A	12	10230416	G	A	A	0.996883	0.101519	0.817016	1.21635	0.975465	0.999269	1	259	7500	-0.1584	3.3086e-07	A2_Trans	CODING_TRANSCRIPT_INTRON_VARIANT	ASN
722.1	Displacement of intervertebral disc	musculoskeletal	rs505922	ABO	9	136149229	T	C	C	1.0032	0.104248	0.81781	1.23062	0.975535	0.999269	1	224	7635	-0.099884	2.0889e-20	B2_trans	CODING_TRANSCRIPT_INTRON_VARIANT	ASN
418	Nonspecific chest pain	circulatory system	rs1878527	ANKRD30BL	2	133056313	T	C	C	0.99643	0.116706	0.792695	1.25253	0.975551	0.999269	1	902	5802	-0.077457	2.0215e-06	B2_trans	INTERGENIC_VARIANT	ASN
690	Erythematosquamous dermatosis	dermatologic	rs9497053	UTRN	6	145026256	G	A	A	1.00291	0.0952244	0.832164	1.2087	0.975618	0.999269	1	296	7474	-0.064841	1.0064e-06	B2_trans	CODING_TRANSCRIPT_INTRON_VARIANT	ASN
525	Other diseases of the teeth and supporting structures	digestive	rs72711165	TMEM65	8	125336564	T	C	C	1.00201	0.0658401	0.880701	1.14003	0.975686	0.999269	1	535	6101	0.18279	6.0907e-07	B2_trans	CODING_TRANSCRIPT_INTRON_VARIANT	ASN
720	Spinal stenosis	musculoskeletal	rs8080583	KANSL1	17	44162597	C	A	A	1.00808	0.264925	0.599776	1.69433	0.975777	0.999269	1	239	7426	-0.12662	2.0785e-08	A2_Trans	CODING_TRANSCRIPT_INTRON_VARIANT	ASN
318	Tobacco use disorder	mental disorders	rs76073397	MIR548H2	16	11386452	T	C	C	0.997564	0.0803641	0.852187	1.16774	0.975793	0.999269	1	677	5917	0.14454	9.6663e-07	A2_Trans,B2_trans	INTERGENIC_VARIANT	ASN
720	Spinal stenosis	musculoskeletal	rs12259804	PLEKHS1	10	115573378	T	C	C	1.0157	0.513499	0.371255	2.77878	0.975805	0.999269	1	239	7426	-0.27547	4.8674e-08	A2_Trans	INTERGENIC_VARIANT	ASN
573.7	Abnormal results of function study of liver	digestive	rs60305836	CDH8	16	61709381	A	C	C	0.994472	0.182916	0.694854	1.42328	0.975822	0.999269	1	464	6903	0.086719	1.1846e-06	B2_trans	CODING_TRANSCRIPT_INTRON_VARIANT	ASN
796	Elevated prostate specific antigen [PSA]	genitourinary	rs505922	ABO	9	136149229	T	C	C	0.997755	0.0742063	0.862699	1.15395	0.975841	0.999269	1	143	7468	-0.099884	2.0889e-20	B2_trans	CODING_TRANSCRIPT_INTRON_VARIANT	ASN
290	Delirium dementia and amnestic and other cognitive disorders	mental disorders	rs9577395	ATP11A	13	113534984	C	G	G	1.00395	0.131001	0.776611	1.29784	0.975995	0.999269	1	137	7723	0.064829	8.6068e-07	B2_trans,A2_Trans	CODING_TRANSCRIPT_INTRON_VARIANT	ASN
740	Osteoarthrosis	musculoskeletal	rs72711165	TMEM65	8	125336564	T	C	C	0.99807	0.0642584	0.879963	1.13203	0.976021	0.999269	1	752	5533	0.18279	6.0907e-07	B2_trans	CODING_TRANSCRIPT_INTRON_VARIANT	ASN
427.2	Atrial fibrillation and flutter	circulatory system	rs61667602	CRHR1	17	43785349	T	C	C	0.991245	0.29329	0.557869	1.76129	0.976082	0.999269	1	118	7531	-0.093554	9.1279e-12	B2_trans	FIVE_PRIME_UTR_INTRON_VARIANT	ASN
208	Benign neoplasm of colon	neoplasms	rs2277732	DPP9	19	4723670	C	A	A	1.00241	0.0803881	0.856283	1.17347	0.976144	0.999269	1	581	6372	0.11697	6.1912e-22	B2_trans,A2_Trans	FIVE_PRIME_UTR_INTRON_VARIANT	ASN
772.3	Muscle weakness	symptoms	rs505922	ABO	9	136149229	T	C	C	1.00295	0.0988491	0.826302	1.21736	0.976228	0.999269	1	248	7582	-0.099884	2.0889e-20	B2_trans	CODING_TRANSCRIPT_INTRON_VARIANT	ASN
706.1	Acne	dermatologic	rs11234800	ME3	11	86479407	G	C	C	1.00988	0.330935	0.527933	1.9318	0.976294	0.999269	1	239	7490	-0.077173	3.0702e-06	B2_trans	INTERGENIC_VARIANT	ASN
350.2	Abnormality of gait	neurological	rs10774679	OAS3	12	113374748	C	T	T	1.00242	0.0814268	0.854552	1.17587	0.976333	0.999269	1	463	7025	0.075824	4.6954e-12	B2_trans	UPSTREAM_GENE_VARIANT	ASN
594	Urinary calculus	genitourinary	rs60305836	CDH8	16	61709381	A	C	C	1.00664	0.223199	0.64996	1.55906	0.976348	0.999269	1	174	7473	0.086719	1.1846e-06	B2_trans	CODING_TRANSCRIPT_INTRON_VARIANT	ASN
702	Degenerative skin conditions and other dermatoses	dermatologic	rs75505823	LRP1	12	57540956	G	T	T	0.982568	0.59586	0.305608	3.15907	0.976455	0.999269	1	547	7067	-0.20852	3.0745e-06	A2_Trans	CODING_TRANSCRIPT_INTRON_VARIANT	ASN
216	Benign neoplasm of skin	neoplasms	rs117169628	SLC22A31	16	89262657	G	A	A	0.99289	0.242052	0.617825	1.59565	0.976481	0.999269	1	525	7241	0.081201	5.77e-07	B2_trans	SYNONYMOUS_VARIANT	ASN
1010.1	NA	NA	rs77534576	DLX4	17	47940666	C	T	T	1.00676	0.228745	0.64301	1.57628	0.976506	0.999269	1	629	6938	0.20794	1.7585e-10	B2_trans	INTERGENIC_VARIANT	ASN
274.11	Gouty arthropathy	endocrine/metabolic	rs60305836	CDH8	16	61709381	A	C	C	1.01055	0.356615	0.502349	2.03287	0.976525	0.999269	1	180	7677	0.086719	1.1846e-06	B2_trans	CODING_TRANSCRIPT_INTRON_VARIANT	ASN
789	Nausea and vomiting	symptoms	rs2277732	DPP9	19	4723670	C	A	A	1.00417	0.141597	0.760819	1.32537	0.976535	0.999269	1	423	7386	0.11697	6.1912e-22	B2_trans,A2_Trans	FIVE_PRIME_UTR_INTRON_VARIANT	ASN
585.33	Chronic Kidney Disease, Stage III	genitourinary	rs505922	ABO	9	136149229	T	C	C	0.997639	0.0803733	0.852235	1.16785	0.976538	0.999269	1	142	7550	-0.099884	2.0889e-20	B2_trans	CODING_TRANSCRIPT_INTRON_VARIANT	ASN
338	Pain	neurological	rs60305836	CDH8	16	61709381	A	C	C	0.995149	0.165623	0.719299	1.37679	0.976577	0.999269	1	787	6498	0.086719	1.1846e-06	B2_trans	CODING_TRANSCRIPT_INTRON_VARIANT	ASN
274.1	Gout	endocrine/metabolic	rs62200027	CASC20	20	6469515	G	A	A	0.998225	0.0605308	0.886553	1.12396	0.976588	0.999269	1	205	6697	-0.053006	3.3456e-06	B2_trans,A2_Trans	NON_CODING_TRANSCRIPT_INTRON_VARIANT	ASN
458	Hypotension	circulatory system	rs72655853	SBSPON	8	73985608	A	G	G	1.01812	0.613225	0.306069	3.38669	0.976644	0.999269	1	331	7514	0.22523	8.3915e-07	A2_Trans	CODING_TRANSCRIPT_INTRON_VARIANT	ASN
726.1	Enthesopathy	musculoskeletal	rs13179014	SPEF2	5	35693227	A	C	C	0.997587	0.0833193	0.847285	1.17455	0.976872	0.999269	1	619	6777	-0.061249	6.1057e-07	B2_trans	CODING_TRANSCRIPT_INTRON_VARIANT	ASN
585.3	Chronic renal failure [CKD]	genitourinary	rs55654108	PDCL3P4	3	101425703	A	G	G	0.997848	0.0743443	0.862546	1.15437	0.976881	0.999269	1	209	7210	-0.05662	1.0636e-06	B2_trans	INTERGENIC_VARIANT	ASN
411.8	Other chronic ischemic heart disease, unspecified	circulatory system	rs35154152	THBS3	1	155172725	T	C	C	0.995998	0.138388	0.759386	1.30634	0.976885	0.999269	1	204	7364	-0.20528	2.3574e-11	A2_Trans	SYNONYMOUS_VARIANT	ASN
706.8	Other specified diseases of sebaceous glands	dermatologic	rs915823	TMPRSS2	21	42851454	A	C	C	1.00364	0.125634	0.784581	1.28386	0.976933	0.999269	1	394	7451	-0.066039	1.6687e-06	B2_trans	CODING_TRANSCRIPT_INTRON_VARIANT	ASN
280.1	Iron deficiency anemias, unspecified or not due to blood loss	hematopoietic	rs12567716	FOXD2	1	48197570	T	C	C	0.997112	0.100293	0.819171	1.21371	0.976995	0.999269	1	180	7640	-0.090753	1.4878e-06	B2_trans	INTERGENIC_VARIANT	ASN
1010.5	NA	NA	rs732990	CIB4	2	26842146	C	G	G	0.998247	0.060975	0.8858	1.12497	0.977038	0.999269	1	1641	2601	0.056389	5.6358e-07	B2_trans	CODING_TRANSCRIPT_INTRON_VARIANT	ASN
740.9	Osteoarthrosis NOS	musculoskeletal	rs11702230	LOC101928126	21	35377591	C	T	T	0.997772	0.0778733	0.856535	1.1623	0.977146	0.999269	1	587	6311	0.099731	3.223e-09	B2_trans	INTERGENIC_VARIANT	ASN
427.5	Arrhythmia (cardiac) NOS	circulatory system	rs495828	ABO	9	136154867	G	T	T	1.00378	0.132049	0.77489	1.30029	0.977183	0.999269	1	380	7485	-0.13432	6.5649e-10	A2_Trans	UPSTREAM_GENE_VARIANT	ASN
411.8	Other chronic ischemic heart disease, unspecified	circulatory system	rs9501257	HLA-DPB1	6	33055355	A	G	G	1.00248	0.0865292	0.846098	1.18776	0.977191	0.999269	1	204	7364	0.17269	4.1339e-08	A2_Trans	THREE_PRIME_UTR_EXON_VARIANT	ASN
313	Pervasive developmental disorders	mental disorders	rs35154152	THBS3	1	155172725	T	C	C	1.00621	0.21678	0.657906	1.5389	0.977225	0.999269	1	76	7782	-0.20528	2.3574e-11	A2_Trans	SYNONYMOUS_VARIANT	ASN
594.1	Calculus of kidney	genitourinary	rs117169628	SLC22A31	16	89262657	G	A	A	1.00676	0.236197	0.633688	1.59948	0.977237	0.999269	1	159	7543	0.081201	5.77e-07	B2_trans	SYNONYMOUS_VARIANT	ASN
339	Other headache syndromes	neurological	rs1453205	LOC101928196	2	19901073	C	T	T	1.00142	0.0498031	0.90829	1.1041	0.977251	0.999269	1	807	6108	0.096992	3.6368e-06	A2_Trans	INTERGENIC_VARIANT	ASN
250.41	Impaired fasting glucose	endocrine/metabolic	rs9896243	NSF	17	44826056	C	G	G	0.993352	0.234185	0.627718	1.57196	0.977278	0.999269	1	431	6885	-0.13155	3.2234e-08	A2_Trans	CODING_TRANSCRIPT_INTRON_VARIANT	ASN
411.2	Myocardial infarction	circulatory system	rs1878527	ANKRD30BL	2	133056313	T	C	C	0.993296	0.236332	0.625047	1.5785	0.977295	0.999269	1	144	7636	-0.077457	2.0215e-06	B2_trans	INTERGENIC_VARIANT	ASN
523.31	Acute periodontitis	digestive	rs8080583	KANSL1	17	44162597	C	A	A	0.992547	0.263169	0.592572	1.6625	0.977322	0.999269	1	295	7284	-0.12662	2.0785e-08	A2_Trans	CODING_TRANSCRIPT_INTRON_VARIANT	ASN
585	Renal failure	genitourinary	rs12809318	FBRSL1	12	133140840	T	C	C	1.00214	0.0753008	0.864631	1.16151	0.977391	0.999269	1	276	6951	-0.062781	9.5289e-09	B2_trans	CODING_TRANSCRIPT_INTRON_VARIANT	ASN
790.6	Other abnormal blood chemistry	symptoms	rs78313563	ESS2	22	19136365	G	A	A	0.989909	0.358451	0.490322	1.99852	0.977427	0.999269	1	590	7101	0.40873	6.5914e-07	A2_Trans	UPSTREAM_GENE_VARIANT	ASN
1005	NA	NA	rs732990	CIB4	2	26842146	C	G	G	1.00239	0.0844048	0.849553	1.18272	0.977449	0.999269	1	1093	6119	0.056389	5.6358e-07	B2_trans	CODING_TRANSCRIPT_INTRON_VARIANT	ASN
690	Erythematosquamous dermatosis	dermatologic	rs76073397	MIR548H2	16	11386452	T	C	C	0.99566	0.154671	0.735284	1.34824	0.977566	0.999269	1	296	7474	0.14454	9.6663e-07	A2_Trans,B2_trans	INTERGENIC_VARIANT	ASN
110	Dermatophytosis / Dermatomycosis	infectious diseases	rs10129899	LINC00637	14	104330432	C	A	A	1.00159	0.0563968	0.896775	1.11865	0.977576	0.999269	1	747	6373	-0.057002	2.1916e-06	B2_trans	INTERGENIC_VARIANT	ASN
367	Disorders of refraction and accommodation; blindness and low vision	sense organs	rs7960611	CLEC1A	12	10230416	G	A	A	1.00128	0.0456538	0.915578	1.09501	0.977624	0.999269	1	687	2857	-0.1584	3.3086e-07	A2_Trans	CODING_TRANSCRIPT_INTRON_VARIANT	ASN
374	Other disorders of eyelids	sense organs	rs111783124	LOC101928126	21	35362848	G	A	A	0.99694	0.109611	0.804207	1.23586	0.977698	0.999269	1	287	7317	0.13532	2.1558e-07	A2_Trans	INTERGENIC_VARIANT	ASN
250.24	Type 2 diabetes with neurological manifestations	endocrine/metabolic	rs766826	ELF5	11	34528766	C	T	T	0.997569	0.0871244	0.840974	1.18332	0.977709	0.999269	1	210	7426	-0.082134	1.155e-11	B2_trans	CODING_TRANSCRIPT_INTRON_VARIANT	ASN
594	Urinary calculus	genitourinary	rs72655853	SBSPON	8	73985608	A	G	G	0.987782	0.442768	0.41474	2.35259	0.97785	0.999269	1	174	7473	0.22523	8.3915e-07	A2_Trans	CODING_TRANSCRIPT_INTRON_VARIANT	ASN
465.2	Acute pharyngitis	respiratory	rs12660421	FOXP4-AS1	6	41488378	G	A	A	0.996545	0.124884	0.780181	1.27291	0.977891	0.999269	1	566	7296	0.35506	1.1424e-09	A2_Trans	DOWNSTREAM_GENE_VARIANT	ASN
681	Superficial cellulitis and abscess	dermatologic	rs7579014	BCL11A	2	60707894	G	A	A	0.996535	0.12587	0.778668	1.27536	0.978	0.999269	1	545	6997	-0.05629	1.2614e-06	B2_trans	CODING_TRANSCRIPT_INTRON_VARIANT	ASN
395	Heart valve disorders	circulatory system	rs581342	LMNA	1	156095466	T	C	C	0.992008	0.29129	0.560492	1.75575	0.978025	0.999269	1	162	7664	0.090245	2.6355e-07	B2_trans	CODING_TRANSCRIPT_INTRON_VARIANT	ASN
605	Erectile dysfunction [ED]	genitourinary	rs581342	LMNA	1	156095466	T	C	C	1.00373	0.135426	0.769735	1.30885	0.978074	0.999269	1	532	6144	0.090245	2.6355e-07	B2_trans	CODING_TRANSCRIPT_INTRON_VARIANT	ASN
297.1	Suicidal ideation	mental disorders	rs9497053	UTRN	6	145026256	G	A	A	1.00287	0.104246	0.817541	1.23021	0.978088	0.999269	1	212	7601	-0.064841	1.0064e-06	B2_trans	CODING_TRANSCRIPT_INTRON_VARIANT	ASN
702	Degenerative skin conditions and other dermatoses	dermatologic	rs9497053	UTRN	6	145026256	G	A	A	1.00221	0.0803432	0.856188	1.17313	0.978107	0.999269	1	547	7067	-0.064841	1.0064e-06	B2_trans	CODING_TRANSCRIPT_INTRON_VARIANT	ASN
338.2	Chronic pain	neurological	rs7579014	BCL11A	2	60707894	G	A	A	1.00332	0.121915	0.790072	1.27413	0.978287	0.999269	1	551	6964	-0.05629	1.2614e-06	B2_trans	CODING_TRANSCRIPT_INTRON_VARIANT	ASN
1015	NA	NA	rs72655853	SBSPON	8	73985608	A	G	G	0.98551	0.536883	0.344084	2.82265	0.978311	0.999269	1	406	7404	0.22523	8.3915e-07	A2_Trans	CODING_TRANSCRIPT_INTRON_VARIANT	ASN
563	NA	NA	rs76423999	SLC12A7	5	1098067	T	A	A	0.997487	0.0927743	0.831644	1.1964	0.978365	0.999269	1	430	7248	0.18412	3.8813e-07	A2_Trans	CODING_TRANSCRIPT_INTRON_VARIANT	ASN
782.3	Edema	symptoms	rs732990	CIB4	2	26842146	C	G	G	0.996598	0.125916	0.778645	1.27556	0.978409	0.999269	1	382	7321	0.056389	5.6358e-07	B2_trans	CODING_TRANSCRIPT_INTRON_VARIANT	ASN
428.1	Congestive heart failure (CHF) NOS	circulatory system	rs9577395	ATP11A	13	113534984	C	G	G	1.00331	0.122112	0.789756	1.27461	0.978412	0.999269	1	162	7675	0.064829	8.6068e-07	B2_trans,A2_Trans	CODING_TRANSCRIPT_INTRON_VARIANT	ASN
367.8	Hypermetropia	sense organs	rs7605877	FOXI3	2	88559025	T	C	C	1.00363	0.133934	0.771914	1.3049	0.978421	0.999269	1	663	6473	-0.071053	3.3369e-06	B2_trans	INTERGENIC_VARIANT	ASN
427.3	Other specified cardiac dysrhythmias	circulatory system	rs9268576	HLA-DRA	6	32395641	T	C	C	1.00392	0.145236	0.755223	1.33452	0.978488	0.999269	1	397	7431	0.095134	9.9752e-07	B2_trans	INTERGENIC_VARIANT	ASN
433	Cerebrovascular disease	circulatory system	rs10774671	OAS1	12	113357193	G	A	A	1.00221	0.0823807	0.852782	1.17783	0.978578	0.999269	1	244	7313	0.12569	3.6032e-11	A2_Trans	SPLICE_ACCEPTOR_VARIANT	ASN
706.2	Sebaceous cyst	dermatologic	rs8052423	SLC22A31	16	89269178	G	T	T	0.993056	0.259598	0.59704	1.65175	0.978585	0.999269	1	300	7491	0.13037	1.0019e-06	A2_Trans	UPSTREAM_GENE_VARIANT	ASN
761	Cervicalgia	symptoms	rs2277732	DPP9	19	4723670	C	A	A	1.00188	0.0702371	0.873032	1.14975	0.978659	0.999269	1	677	6068	0.11697	6.1912e-22	B2_trans,A2_Trans	FIVE_PRIME_UTR_INTRON_VARIANT	ASN
1010.5	NA	NA	rs9461128	TMEM14B	6	10753875	T	C	C	0.997499	0.0937146	0.830123	1.19862	0.978679	0.999269	1	1641	2601	0.13046	3.4269e-06	B2_trans	CODING_TRANSCRIPT_INTRON_VARIANT	ASN
939	Atopic/contact dermatitis due to other or unspecified	dermatologic	rs721917	SFTPD	10	81706324	A	G	G	0.998814	0.0450158	0.914465	1.09094	0.978962	0.999269	1	889	5826	0.055247	2.0819e-07	B2_trans	SYNONYMOUS_VARIANT	ASN
401.1	Essential hypertension	circulatory system	rs60869999	MYO1C	17	1390948	A	T	T	0.998552	0.0550966	0.89634	1.11242	0.979024	0.999269	1	431	3472	0.059541	2.9039e-06	B2_trans	CODING_TRANSCRIPT_INTRON_VARIANT	ASN
722.6	Degeneration of intervertebral disc	musculoskeletal	rs7089827	TFAM	10	60157611	C	T	T	1.00188	0.0715901	0.870717	1.1528	0.9791	0.999269	1	479	6951	-0.14471	2.0338e-06	A2_Trans	THREE_PRIME_UTR_EXON_VARIANT	ASN
483	Acute bronchitis and bronchiolitis	respiratory	rs76423999	SLC12A7	5	1098067	T	A	A	1.00285	0.108758	0.810328	1.24111	0.97913	0.999269	1	635	7157	0.18412	3.8813e-07	A2_Trans	CODING_TRANSCRIPT_INTRON_VARIANT	ASN
722.6	Degeneration of intervertebral disc	musculoskeletal	rs35705950	MUC5B	11	1241221	G	T	T	1.0054	0.206484	0.670777	1.50695	0.979202	0.999269	1	479	6951	-0.11177	1.2224e-08	B2_trans,A2_Trans	UPSTREAM_GENE_VARIANT	ASN
297.1	Suicidal ideation	mental disorders	rs35508621	LZTFL1	3	45880481	T	C	C	1.00615	0.235874	0.633707	1.5975	0.979247	0.999269	1	212	7601	0.38931	6.0917e-89	B2_trans	CODING_TRANSCRIPT_INTRON_VARIANT	ASN
1005	NA	NA	rs2284028	NCF4	22	37265172	A	C	C	0.996603	0.131041	0.770868	1.28844	0.979285	0.999269	1	1093	6119	0.31271	4.1737e-06	A2_Trans	CODING_TRANSCRIPT_INTRON_VARIANT	ASN
497	Bronchitis	respiratory	rs75505823	LRP1	12	57540956	G	T	T	1.0205	0.78797	0.217817	4.78117	0.979454	0.999269	1	475	7373	-0.20852	3.0745e-06	A2_Trans	CODING_TRANSCRIPT_INTRON_VARIANT	ASN
401.1	Essential hypertension	circulatory system	rs76423999	SLC12A7	5	1098067	T	A	A	1.00133	0.0516703	0.904887	1.10805	0.979509	0.999269	1	431	3472	0.18412	3.8813e-07	A2_Trans	CODING_TRANSCRIPT_INTRON_VARIANT	ASN
365.1	Open-angle glaucoma	sense organs	rs9367106	LOC100505711	6	41483390	G	C	C	0.998544	0.0569103	0.893151	1.11637	0.979575	0.999269	1	329	6539	0.20225	3.4038e-11	B2_trans	INTERGENIC_VARIANT	ASN
495	Asthma	respiratory	rs9577395	ATP11A	13	113534984	C	G	G	1.00185	0.0721813	0.869681	1.1541	0.979621	0.999269	1	273	7109	0.064829	8.6068e-07	B2_trans,A2_Trans	CODING_TRANSCRIPT_INTRON_VARIANT	ASN
526	Diseases of the jaws	digestive	rs4830964	.	23	15515319	C	G	G	1.00227	0.0886804	0.842361	1.19253	0.979629	0.999269	1	305	7565	0.046578	2.9701e-06	B2_trans	SEQUENCE_VARIANT	ASN
465	Acute upper respiratory infections of multiple or unspecified sites	respiratory	rs5023077	FBRSL1	12	133141973	T	C	C	0.998633	0.0537358	0.898806	1.10955	0.979687	0.999269	1	1210	5761	-0.090901	1.5172e-06	A2_Trans	CODING_TRANSCRIPT_INTRON_VARIANT	ASN
594.1	Calculus of kidney	genitourinary	rs34488998	NKAIN3	8	63408372	G	A	A	0.984428	0.616884	0.293826	3.2982	0.979702	0.999269	1	159	7543	0.1355	3.4644e-06	B2_trans	CODING_TRANSCRIPT_INTRON_VARIANT	ASN
316	Substance addiction and disorders	mental disorders	rs581342	LMNA	1	156095466	T	C	C	1.00455	0.178793	0.707588	1.42613	0.979763	0.999269	1	230	7325	0.090245	2.6355e-07	B2_trans	CODING_TRANSCRIPT_INTRON_VARIANT	ASN
578.2	Blood in stool	digestive	rs5023077	FBRSL1	12	133141973	T	C	C	1.00262	0.103183	0.819044	1.22734	0.979769	0.999269	1	419	7396	-0.090901	1.5172e-06	A2_Trans	CODING_TRANSCRIPT_INTRON_VARIANT	ASN
292.2	Mild cognitive impairment	mental disorders	rs10129899	LINC00637	14	104330432	C	A	A	1.00267	0.105704	0.815051	1.23349	0.979845	0.999269	1	169	7658	-0.057002	2.1916e-06	B2_trans	INTERGENIC_VARIANT	ASN
216	Benign neoplasm of skin	neoplasms	rs77534576	DLX4	17	47940666	C	T	T	0.992963	0.279928	0.573664	1.71873	0.979874	0.999269	1	525	7241	0.20794	1.7585e-10	B2_trans	INTERGENIC_VARIANT	ASN
561.1	NA	NA	rs505922	ABO	9	136149229	T	C	C	1.00182	0.0723131	0.869438	1.15437	0.979889	0.999269	1	588	7027	-0.099884	2.0889e-20	B2_trans	CODING_TRANSCRIPT_INTRON_VARIANT	ASN
427.21	Atrial fibrillation	circulatory system	rs9497053	UTRN	6	145026256	G	A	A	1.00219	0.0868612	0.845306	1.18819	0.979902	0.999269	1	112	7562	-0.064841	1.0064e-06	B2_trans	CODING_TRANSCRIPT_INTRON_VARIANT	ASN
599.5	Frequency of urination and polyuria	genitourinary	rs76073397	MIR548H2	16	11386452	T	C	C	0.996406	0.143277	0.752452	1.31945	0.979951	0.999269	1	398	7286	0.14454	9.6663e-07	A2_Trans,B2_trans	INTERGENIC_VARIANT	ASN
250.41	Impaired fasting glucose	endocrine/metabolic	rs1405655	NR1H2	19	50882619	T	C	C	0.998089	0.0762763	0.859493	1.15903	0.979989	0.999269	1	431	6885	0.075181	1.1208e-11	B2_trans,A2_Trans	CODING_TRANSCRIPT_INTRON_VARIANT	ASN
694	Dyschromia and Vitiligo	dermatologic	rs1878527	ANKRD30BL	2	133056313	T	C	C	0.993335	0.266914	0.588706	1.67607	0.980012	0.999269	1	397	7456	-0.077457	2.0215e-06	B2_trans	INTERGENIC_VARIANT	ASN
599	Other symptoms/disorders or the urinary system	genitourinary	rs10086829	COL14A1	8	121149129	G	A	A	1.00158	0.0637152	0.884002	1.13481	0.980179	0.999269	1	688	6540	-0.097352	3.8599e-06	A2_Trans	FIVE_PRIME_UTR_INTRON_VARIANT	ASN
250.23	Type 2 diabetes with ophthalmic manifestations	endocrine/metabolic	rs60305836	CDH8	16	61709381	A	C	C	1.00545	0.219408	0.654033	1.54569	0.980237	0.999269	1	279	7335	0.086719	1.1846e-06	B2_trans	CODING_TRANSCRIPT_INTRON_VARIANT	ASN
244.4	Hypothyroidism NOS	endocrine/metabolic	rs9896243	NSF	17	44826056	C	G	G	0.993409	0.267484	0.588093	1.67807	0.980278	0.999269	1	112	7525	-0.13155	3.2234e-08	A2_Trans	CODING_TRANSCRIPT_INTRON_VARIANT	ASN
696.41	Psoriasis vulgaris	dermatologic	rs732990	CIB4	2	26842146	C	G	G	0.996319	0.149845	0.742763	1.33643	0.980367	0.999269	1	102	7711	0.056389	5.6358e-07	B2_trans	CODING_TRANSCRIPT_INTRON_VARIANT	ASN
512.8	Cough	respiratory	rs7960611	CLEC1A	12	10230416	G	A	A	0.99854	0.0594636	0.888689	1.12197	0.980394	0.999269	1	1119	5936	-0.1584	3.3086e-07	A2_Trans	CODING_TRANSCRIPT_INTRON_VARIANT	ASN
367	Disorders of refraction and accommodation; blindness and low vision	sense organs	rs2277732	DPP9	19	4723670	C	A	A	1.00148	0.0602562	0.889923	1.12702	0.980416	0.999269	1	687	2857	0.11697	6.1912e-22	B2_trans,A2_Trans	FIVE_PRIME_UTR_INTRON_VARIANT	ASN
313	Pervasive developmental disorders	mental disorders	rs34488998	NKAIN3	8	63408372	G	A	A	0.98126	0.771378	0.216365	4.45023	0.980435	0.999269	1	76	7782	0.1355	3.4644e-06	B2_trans	CODING_TRANSCRIPT_INTRON_VARIANT	ASN
401.21	Hypertensive heart disease	circulatory system	rs6869036	MGAT1	5	180223327	C	T	T	0.993144	0.281823	0.571642	1.72544	0.980524	0.999269	1	237	7601	0.25536	1.7578e-06	A2_Trans	FIVE_PRIME_UTR_INTRON_VARIANT	ASN
702.2	Seborrheic keratosis	dermatologic	rs7960611	CLEC1A	12	10230416	G	A	A	1.00229	0.0937951	0.833979	1.20457	0.980539	0.999269	1	508	7180	-0.1584	3.3086e-07	A2_Trans	CODING_TRANSCRIPT_INTRON_VARIANT	ASN
716	Other arthropathies	musculoskeletal	rs111783124	LOC101928126	21	35362848	G	A	A	0.997157	0.117238	0.792448	1.25475	0.980629	0.999269	1	431	7252	0.13532	2.1558e-07	A2_Trans	INTERGENIC_VARIANT	ASN
745	Pain in joint	musculoskeletal	rs766826	ELF5	11	34528766	C	T	T	1.00105	0.0434286	0.919371	1.08999	0.980662	0.999269	1	941	2702	-0.082134	1.155e-11	B2_trans	CODING_TRANSCRIPT_INTRON_VARIANT	ASN
261.4	Vitamin D deficiency	endocrine/metabolic	rs60305836	CDH8	16	61709381	A	C	C	0.996644	0.138708	0.759401	1.308	0.980664	0.999269	1	692	6098	0.086719	1.1846e-06	B2_trans	CODING_TRANSCRIPT_INTRON_VARIANT	ASN
690	Erythematosquamous dermatosis	dermatologic	rs9268576	HLA-DRA	6	32395641	T	C	C	1.00301	0.124322	0.78611	1.27976	0.980691	0.999269	1	296	7474	0.095134	9.9752e-07	B2_trans	INTERGENIC_VARIANT	ASN
573.7	Abnormal results of function study of liver	digestive	rs10774679	OAS3	12	113374748	C	T	T	0.998271	0.0716286	0.867517	1.14873	0.980729	0.999269	1	464	6903	0.075824	4.6954e-12	B2_trans	UPSTREAM_GENE_VARIANT	ASN
350	Abnormal movement	neurological	rs1250993	LOC101929525	10	81399565	C	G	G	0.998213	0.0741267	0.86323	1.1543	0.980749	0.999269	1	587	6771	0.12403	5.3767e-08	A2_Trans	INTERGENIC_VARIANT	ASN
695	Erythematous conditions	dermatologic	rs62200027	CASC20	20	6469515	G	A	A	0.9976	0.100017	0.820014	1.21364	0.980833	0.999269	1	331	7404	-0.053006	3.3456e-06	B2_trans,A2_Trans	NON_CODING_TRANSCRIPT_INTRON_VARIANT	ASN
427.3	Other specified cardiac dysrhythmias	circulatory system	rs60305836	CDH8	16	61709381	A	C	C	0.993357	0.27788	0.5762	1.71253	0.980864	0.999269	1	397	7431	0.086719	1.1846e-06	B2_trans	CODING_TRANSCRIPT_INTRON_VARIANT	ASN
512.9	Other dyspnea	respiratory	rs8080583	KANSL1	17	44162597	C	A	A	1.00516	0.214539	0.660112	1.53056	0.98087	0.999269	1	886	6565	-0.12662	2.0785e-08	A2_Trans	CODING_TRANSCRIPT_INTRON_VARIANT	ASN
512.7	Shortness of breath	respiratory	rs61667602	CRHR1	17	43785349	T	C	C	1.00493	0.205301	0.672019	1.50275	0.980903	0.999269	1	630	6801	-0.093554	9.1279e-12	B2_trans	FIVE_PRIME_UTR_INTRON_VARIANT	ASN
701	Other hypertrophic and atrophic conditions of skin	dermatologic	rs72655853	SBSPON	8	73985608	A	G	G	0.989527	0.440581	0.417258	2.34666	0.980935	0.999269	1	603	7046	0.22523	8.3915e-07	A2_Trans	CODING_TRANSCRIPT_INTRON_VARIANT	ASN
721.1	Spondylosis without myelopathy	musculoskeletal	rs12259804	PLEKHS1	10	115573378	T	C	C	0.990254	0.410572	0.442861	2.21425	0.980969	0.999269	1	476	6911	-0.27547	4.8674e-08	A2_Trans	INTERGENIC_VARIANT	ASN
562.1	Diverticulosis	digestive	rs61667602	CRHR1	17	43785349	T	C	C	1.00813	0.340075	0.517662	1.96332	0.980993	0.999269	1	393	7399	-0.093554	9.1279e-12	B2_trans	FIVE_PRIME_UTR_INTRON_VARIANT	ASN
600	Hyperplasia of prostate	genitourinary	rs11085727	TYK2	19	10466123	C	T	T	0.99871	0.0542578	0.897956	1.11077	0.981012	0.999269	1	380	6600	0.17253	2.3333e-18	A2_Trans,B2_trans	CODING_TRANSCRIPT_INTRON_VARIANT	ASN
476	Allergic rhinitis	respiratory	rs7605877	FOXI3	2	88559025	T	C	C	1.00234	0.0982706	0.826735	1.21524	0.981041	0.999269	1	798	5567	-0.071053	3.3369e-06	B2_trans	INTERGENIC_VARIANT	ASN
763	Thoracic or lumbosacral neuritis or radiculitis, unspecified	symptoms	rs76423999	SLC12A7	5	1098067	T	A	A	0.998155	0.0777439	0.857082	1.16245	0.98105	0.999269	1	348	7146	0.18412	3.8813e-07	A2_Trans	CODING_TRANSCRIPT_INTRON_VARIANT	ASN
716.9	Arthropathy NOS	musculoskeletal	rs117169628	SLC22A31	16	89262657	G	A	A	1.00666	0.280366	0.58108	1.74394	0.981105	0.999269	1	361	7448	0.081201	5.77e-07	B2_trans	SYNONYMOUS_VARIANT	ASN
704	Diseases of hair and hair follicles	dermatologic	rs67959919	LZTFL1	3	45871908	G	A	A	0.994727	0.225057	0.639933	1.54623	0.981257	0.999269	1	306	7519	0.59355	1.6043e-80	A2_Trans	CODING_TRANSCRIPT_INTRON_VARIANT	ASN
313	Pervasive developmental disorders	mental disorders	rs12259804	PLEKHS1	10	115573378	T	C	C	1.01593	0.674307	0.270952	3.80921	0.9813	0.999269	1	76	7782	-0.27547	4.8674e-08	A2_Trans	INTERGENIC_VARIANT	ASN
789	Nausea and vomiting	symptoms	rs581342	LMNA	1	156095466	T	C	C	1.00615	0.261948	0.602133	1.68125	0.981324	0.999269	1	423	7386	0.090245	2.6355e-07	B2_trans	CODING_TRANSCRIPT_INTRON_VARIANT	ASN
292.2	Mild cognitive impairment	mental disorders	rs35154152	THBS3	1	155172725	T	C	C	0.995288	0.201972	0.66993	1.47866	0.981344	0.999269	1	169	7658	-0.20528	2.3574e-11	A2_Trans	SYNONYMOUS_VARIANT	ASN
594.1	Calculus of kidney	genitourinary	rs7960611	CLEC1A	12	10230416	G	A	A	1.00219	0.093778	0.833926	1.20441	0.981366	0.999269	1	159	7543	-0.1584	3.3086e-07	A2_Trans	CODING_TRANSCRIPT_INTRON_VARIANT	ASN
790.6	Other abnormal blood chemistry	symptoms	rs2284028	NCF4	22	37265172	A	C	C	1.00437	0.187206	0.695897	1.44959	0.981406	0.999269	1	590	7101	0.31271	4.1737e-06	A2_Trans	CODING_TRANSCRIPT_INTRON_VARIANT	ASN
278.1	Obesity	endocrine/metabolic	rs35705950	MUC5B	11	1241221	G	T	T	1.00327	0.140563	0.761679	1.3215	0.981445	0.999269	1	525	5662	-0.11177	1.2224e-08	B2_trans,A2_Trans	UPSTREAM_GENE_VARIANT	ASN
290.3	Other persistent mental disorders due to conditions classified elsewhere	mental disorders	rs7960611	CLEC1A	12	10230416	G	A	A	1.00258	0.111065	0.806455	1.2464	0.98149	0.999269	1	196	7626	-0.1584	3.3086e-07	A2_Trans	CODING_TRANSCRIPT_INTRON_VARIANT	ASN
426	Cardiac conduction disorders	circulatory system	rs9501257	HLA-DPB1	6	33055355	A	G	G	0.997953	0.0884431	0.839126	1.18684	0.981512	0.999269	1	548	7051	0.17269	4.1339e-08	A2_Trans	THREE_PRIME_UTR_EXON_VARIANT	ASN
687.4	Disturbance of skin sensation	dermatologic	rs75505823	LRP1	12	57540956	G	T	T	0.988403	0.504606	0.367631	2.65739	0.981557	0.999269	1	647	7003	-0.20852	3.0745e-06	A2_Trans	CODING_TRANSCRIPT_INTRON_VARIANT	ASN
374.6	Dermatochalasis	sense organs	rs13179014	SPEF2	5	35693227	A	C	C	0.996896	0.134757	0.765499	1.29824	0.981596	0.999269	1	81	7718	-0.061249	6.1057e-07	B2_trans	CODING_TRANSCRIPT_INTRON_VARIANT	ASN
735	Acquired foot deformities	musculoskeletal	rs77534576	DLX4	17	47940666	C	T	T	0.995728	0.18732	0.689753	1.43743	0.981764	0.999269	1	461	6870	0.20794	1.7585e-10	B2_trans	INTERGENIC_VARIANT	ASN
272.12	Hyperglyceridemia	endocrine/metabolic	rs7560588	BCL11A	2	60727416	G	A	A	1.00433	0.18924	0.6931	1.45532	0.981778	0.999269	1	214	7551	-0.12371	2.3396e-07	A2_Trans	CODING_TRANSCRIPT_INTRON_VARIANT	ASN
276	Disorders of fluid, electrolyte, and acid-base balance	endocrine/metabolic	rs13179014	SPEF2	5	35693227	A	C	C	0.997964	0.0897412	0.837003	1.18988	0.981882	0.999269	1	513	6974	-0.061249	6.1057e-07	B2_trans	CODING_TRANSCRIPT_INTRON_VARIANT	ASN
522	Diseases of pulp and periapical tissues	digestive	rs13179014	SPEF2	5	35693227	A	C	C	0.997646	0.103961	0.813738	1.22312	0.981914	0.999269	1	257	7399	-0.061249	6.1057e-07	B2_trans	CODING_TRANSCRIPT_INTRON_VARIANT	ASN
411	Ischemic Heart Disease	circulatory system	rs12809318	FBRSL1	12	133140840	T	C	C	1.00157	0.0694158	0.874165	1.14754	0.981993	0.999269	1	363	6625	-0.062781	9.5289e-09	B2_trans	CODING_TRANSCRIPT_INTRON_VARIANT	ASN
523.1	Gingivitis	digestive	rs62200027	CASC20	20	6469515	G	A	A	0.998252	0.077816	0.857044	1.16273	0.982067	0.999269	1	365	7130	-0.053006	3.3456e-06	B2_trans,A2_Trans	NON_CODING_TRANSCRIPT_INTRON_VARIANT	ASN
250	Diabetes mellitus	endocrine/metabolic	rs2924480	ELF5	11	34529831	T	C	C	1.00107	0.0478467	0.911459	1.09949	0.982172	0.999269	1	272	5384	-0.11648	2.817e-07	A2_Trans	CODING_TRANSCRIPT_INTRON_VARIANT	ASN
339	Other headache syndromes	neurological	rs721917	SFTPD	10	81706324	A	G	G	0.998916	0.0487606	0.90787	1.09909	0.982246	0.999269	1	807	6108	0.055247	2.0819e-07	B2_trans	SYNONYMOUS_VARIANT	ASN
495	Asthma	respiratory	rs7089827	TFAM	10	60157611	C	T	T	1.00152	0.068312	0.876017	1.145	0.982261	0.999269	1	273	7109	-0.14471	2.0338e-06	A2_Trans	THREE_PRIME_UTR_EXON_VARIANT	ASN
110.12	Althete's foot	infectious diseases	rs10774679	OAS3	12	113374748	C	T	T	0.99755	0.110332	0.803562	1.23837	0.982263	0.999269	1	318	7487	0.075824	4.6954e-12	B2_trans	UPSTREAM_GENE_VARIANT	ASN
327.4	Insomnia	neurological	rs9367106	LOC100505711	6	41483390	G	C	C	0.998787	0.0549989	0.896721	1.11247	0.982388	0.999269	1	797	5995	0.20225	3.4038e-11	B2_trans	INTERGENIC_VARIANT	ASN
532	Dysphagia	digestive	rs2284028	NCF4	22	37265172	A	C	C	1.00402	0.181783	0.703083	1.43375	0.982411	0.999269	1	226	7438	0.31271	4.1737e-06	A2_Trans	CODING_TRANSCRIPT_INTRON_VARIANT	ASN
586	Other disorders of the kidney and ureters	genitourinary	rs13050728	IFNAR2	21	34615210	T	C	C	0.997778	0.101053	0.818497	1.21633	0.982437	0.999269	1	232	7603	-0.10657	4.0686e-21	B2_trans,A2_Trans	CODING_TRANSCRIPT_INTRON_VARIANT	ASN
687.1	Rash and other nonspecific skin eruption	dermatologic	rs622568	SEC61G	7	54647894	A	C	C	1.00259	0.117487	0.796375	1.2622	0.982446	0.999269	1	962	6474	0.11965	2.6006e-06	A2_Trans	INTERGENIC_VARIANT	ASN
327.3	Sleep apnea	neurological	rs732990	CIB4	2	26842146	C	G	G	1.00128	0.0581468	0.893428	1.12214	0.98249	0.999269	1	371	5024	0.056389	5.6358e-07	B2_trans	CODING_TRANSCRIPT_INTRON_VARIANT	ASN
297	Suicidal ideation or attempt	mental disorders	rs35154152	THBS3	1	155172725	T	C	C	1.00361	0.164552	0.726937	1.38558	0.982544	0.999269	1	259	7500	-0.20528	2.3574e-11	A2_Trans	SYNONYMOUS_VARIANT	ASN
525	Other diseases of the teeth and supporting structures	digestive	rs60305836	CDH8	16	61709381	A	C	C	0.997025	0.136847	0.762468	1.30374	0.982627	0.999269	1	535	6101	0.086719	1.1846e-06	B2_trans	CODING_TRANSCRIPT_INTRON_VARIANT	ASN
402	NA	NA	rs111837807	CCHCR1	6	31121232	T	C	C	0.997431	0.118263	0.791075	1.25762	0.982648	0.999269	1	598	7059	0.20363	2.152e-11	A2_Trans,B2_trans	CODING_TRANSCRIPT_INTRON_VARIANT	ASN
367.4	NA	NA	rs13050728	IFNAR2	21	34615210	T	C	C	1.001	0.0460939	0.914534	1.09565	0.982651	0.999269	1	975	4107	-0.10657	4.0686e-21	B2_trans,A2_Trans	CODING_TRANSCRIPT_INTRON_VARIANT	ASN
514	Abnormal findings examination of lungs	respiratory	rs11234800	ME3	11	86479407	G	C	C	0.992015	0.368736	0.481559	2.04356	0.982655	0.999269	1	259	7576	-0.077173	3.0702e-06	B2_trans	INTERGENIC_VARIANT	ASN
402	NA	NA	rs10129899	LINC00637	14	104330432	C	A	A	1.00176	0.0811051	0.854529	1.17436	0.982699	0.999269	1	598	7059	-0.057002	2.1916e-06	B2_trans	INTERGENIC_VARIANT	ASN
840	Sprains and strains	injuries & poisonings	rs78313563	ESS2	22	19136365	G	A	A	0.994838	0.239571	0.622056	1.59102	0.982765	0.999269	1	892	6296	0.40873	6.5914e-07	A2_Trans	UPSTREAM_GENE_VARIANT	ASN
280	Iron deficiency anemias	hematopoietic	rs5023077	FBRSL1	12	133141973	T	C	C	0.997879	0.0982876	0.823029	1.20987	0.982766	0.999269	1	195	7593	-0.090901	1.5172e-06	A2_Trans	CODING_TRANSCRIPT_INTRON_VARIANT	ASN
216	Benign neoplasm of skin	neoplasms	rs35154152	THBS3	1	155172725	T	C	C	1.00366	0.169145	0.720458	1.39818	0.982783	0.999269	1	525	7241	-0.20528	2.3574e-11	A2_Trans	SYNONYMOUS_VARIANT	ASN
1015	NA	NA	rs35508621	LZTFL1	3	45880481	T	C	C	0.994848	0.239411	0.622256	1.59054	0.982787	0.999269	1	406	7404	0.38931	6.0917e-89	B2_trans	CODING_TRANSCRIPT_INTRON_VARIANT	ASN
706.2	Sebaceous cyst	dermatologic	rs9497053	UTRN	6	145026256	G	A	A	1.00212	0.0981144	0.826807	1.2146	0.982788	0.999269	1	300	7491	-0.064841	1.0064e-06	B2_trans	CODING_TRANSCRIPT_INTRON_VARIANT	ASN
593	Hematuria	genitourinary	rs117169628	SLC22A31	16	89262657	G	A	A	1.00527	0.244299	0.622782	1.62268	0.982823	0.999269	1	299	7400	0.081201	5.77e-07	B2_trans	SYNONYMOUS_VARIANT	ASN
296.22	Major depressive disorder	mental disorders	rs6869036	MGAT1	5	180223327	C	T	T	1.00238	0.111212	0.806066	1.24652	0.982918	0.999269	1	499	5195	0.25536	1.7578e-06	A2_Trans	FIVE_PRIME_UTR_INTRON_VARIANT	ASN
626	Disorders of menstruation and other abnormal bleeding from female genital tract	genitourinary	rs1453205	LOC101928196	2	19901073	C	T	T	0.997407	0.122362	0.784726	1.26773	0.983071	0.999269	1	136	7677	0.096992	3.6368e-06	A2_Trans	INTERGENIC_VARIANT	ASN
306	Other mental disorder	mental disorders	rs8052423	SLC22A31	16	89269178	G	T	T	0.996227	0.178567	0.702039	1.41369	0.98311	0.999269	1	659	6895	0.13037	1.0019e-06	A2_Trans	UPSTREAM_GENE_VARIANT	ASN
722.6	Degeneration of intervertebral disc	musculoskeletal	rs2924480	ELF5	11	34529831	T	C	C	1.00155	0.0731876	0.867709	1.15603	0.983145	0.999269	1	479	6951	-0.11648	2.817e-07	A2_Trans	CODING_TRANSCRIPT_INTRON_VARIANT	ASN
1005	NA	NA	rs467843	TRAPPC13	5	64945715	A	G	G	0.998787	0.0575255	0.892292	1.11799	0.983163	0.999269	1	1093	6119	-0.089724	1.7259e-06	A2_Trans	CODING_TRANSCRIPT_INTRON_VARIANT	ASN
706	Diseases of sebaceous glands	dermatologic	rs9577395	ATP11A	13	113534984	C	G	G	1.00139	0.0658715	0.880102	1.13939	0.983184	0.999269	1	730	6498	0.064829	8.6068e-07	B2_trans,A2_Trans	CODING_TRANSCRIPT_INTRON_VARIANT	ASN
300.9	Posttraumatic stress disorder	mental disorders	rs7089827	TFAM	10	60157611	C	T	T	1.00093	0.0443139	0.917668	1.09176	0.983189	0.999269	1	339	5537	-0.14471	2.0338e-06	A2_Trans	THREE_PRIME_UTR_EXON_VARIANT	ASN
773	NA	NA	rs8052423	SLC22A31	16	89269178	G	T	T	0.997593	0.114502	0.797057	1.24858	0.983209	0.999269	1	1209	5163	0.13037	1.0019e-06	A2_Trans	UPSTREAM_GENE_VARIANT	ASN
427	Cardiac dysrhythmias	circulatory system	rs77534576	DLX4	17	47940666	C	T	T	0.996686	0.158321	0.730794	1.35932	0.98327	0.999269	1	775	6129	0.20794	1.7585e-10	B2_trans	INTERGENIC_VARIANT	ASN
070	Viral hepatitis	infectious diseases	rs7671107	LOC101929161	4	25449225	G	A	A	1.0018	0.085641	0.846997	1.18489	0.983274	0.999269	1	101	7561	-0.064456	1.0803e-06	B2_trans	INTERGENIC_VARIANT	ASN
571.5	Other chronic nonalcoholic liver disease	digestive	rs13179014	SPEF2	5	35693227	A	C	C	0.998086	0.0915548	0.834135	1.19426	0.983301	0.999269	1	285	7239	-0.061249	6.1057e-07	B2_trans	CODING_TRANSCRIPT_INTRON_VARIANT	ASN
389.4	Tinnitus	sense organs	rs732990	CIB4	2	26842146	C	G	G	0.998514	0.0711387	0.868562	1.14791	0.983324	0.999269	1	1182	5480	0.056389	5.6358e-07	B2_trans	CODING_TRANSCRIPT_INTRON_VARIANT	ASN
687.1	Rash and other nonspecific skin eruption	dermatologic	rs9896243	NSF	17	44826056	C	G	G	1.00507	0.243285	0.623897	1.61913	0.983404	0.999269	1	962	6474	-0.13155	3.2234e-08	A2_Trans	CODING_TRANSCRIPT_INTRON_VARIANT	ASN
370	Keratitis	sense organs	rs12259804	PLEKHS1	10	115573378	T	C	C	0.983043	0.825212	0.195052	4.95444	0.983465	0.999269	1	402	7457	-0.27547	4.8674e-08	A2_Trans	INTERGENIC_VARIANT	ASN
586	Other disorders of the kidney and ureters	genitourinary	rs10774671	OAS1	12	113357193	G	A	A	0.997547	0.118529	0.790754	1.25842	0.983469	0.999269	1	232	7603	0.12569	3.6032e-11	A2_Trans	SPLICE_ACCEPTOR_VARIANT	ASN
374.6	Dermatochalasis	sense organs	rs60305836	CDH8	16	61709381	A	C	C	0.99436	0.273008	0.582316	1.69796	0.98347	0.999269	1	81	7718	0.086719	1.1846e-06	B2_trans	CODING_TRANSCRIPT_INTRON_VARIANT	ASN
564	Functional digestive disorders	digestive	rs11085727	TYK2	19	10466123	C	T	T	0.99811	0.0913249	0.834531	1.19375	0.983472	0.999269	1	331	7460	0.17253	2.3333e-18	A2_Trans,B2_trans	CODING_TRANSCRIPT_INTRON_VARIANT	ASN
525.1	Loss of teeth or edentulism	digestive	rs11234800	ME3	11	86479407	G	C	C	0.995397	0.223379	0.642474	1.54219	0.983522	0.999269	1	273	6977	-0.077173	3.0702e-06	B2_trans	INTERGENIC_VARIANT	ASN
763	Thoracic or lumbosacral neuritis or radiculitis, unspecified	symptoms	rs9497053	UTRN	6	145026256	G	A	A	1.00145	0.0707272	0.87182	1.15036	0.983644	0.999269	1	348	7146	-0.064841	1.0064e-06	B2_trans	CODING_TRANSCRIPT_INTRON_VARIANT	ASN
379	Other disorders of eye	sense organs	rs62200027	CASC20	20	6469515	G	A	A	0.998497	0.0736998	0.864199	1.15367	0.983722	0.999269	1	603	6743	-0.053006	3.3456e-06	B2_trans,A2_Trans	NON_CODING_TRANSCRIPT_INTRON_VARIANT	ASN
278	Overweight, obesity and other hyperalimentation	endocrine/metabolic	rs147812915	KAT7	17	47858295	C	T	T	0.997588	0.118381	0.791016	1.25811	0.983724	0.999269	1	665	5040	0.23438	1.0943e-07	A2_Trans	INTERGENIC_VARIANT	ASN
706	Diseases of sebaceous glands	dermatologic	rs67959919	LZTFL1	3	45871908	G	A	A	1.00282	0.138464	0.764475	1.31548	0.983755	0.999269	1	730	6498	0.59355	1.6043e-80	A2_Trans	CODING_TRANSCRIPT_INTRON_VARIANT	ASN
564	Functional digestive disorders	digestive	rs2924480	ELF5	11	34529831	T	C	C	0.997801	0.108152	0.807207	1.2334	0.983761	0.999269	1	331	7460	-0.11648	2.817e-07	A2_Trans	CODING_TRANSCRIPT_INTRON_VARIANT	ASN
367.2	Astigmatism	sense organs	rs13050728	IFNAR2	21	34615210	T	C	C	0.999124	0.0432418	0.917935	1.08749	0.983824	0.999269	1	1195	4963	-0.10657	4.0686e-21	B2_trans,A2_Trans	CODING_TRANSCRIPT_INTRON_VARIANT	ASN
585.3	Chronic renal failure [CKD]	genitourinary	rs2277732	DPP9	19	4723670	C	A	A	1.00202	0.0997742	0.824036	1.21843	0.983903	0.999269	1	209	7210	0.11697	6.1912e-22	B2_trans,A2_Trans	FIVE_PRIME_UTR_INTRON_VARIANT	ASN
340	Migraine	neurological	rs505922	ABO	9	136149229	T	C	C	1.00131	0.0648936	0.881719	1.13712	0.983923	0.999269	1	270	7152	-0.099884	2.0889e-20	B2_trans	CODING_TRANSCRIPT_INTRON_VARIANT	ASN
690	Erythematosquamous dermatosis	dermatologic	rs10129899	LINC00637	14	104330432	C	A	A	0.998124	0.0938181	0.830474	1.19962	0.984028	0.999269	1	296	7474	-0.057002	2.1916e-06	B2_trans	INTERGENIC_VARIANT	ASN
280.1	Iron deficiency anemias, unspecified or not due to blood loss	hematopoietic	rs732990	CIB4	2	26842146	C	G	G	0.997093	0.146199	0.748671	1.32795	0.984111	0.999269	1	180	7640	0.056389	5.6358e-07	B2_trans	CODING_TRANSCRIPT_INTRON_VARIANT	ASN
411.3	Angina pectoris	circulatory system	rs147812915	KAT7	17	47858295	C	T	T	0.994732	0.266497	0.590016	1.67706	0.984187	0.999269	1	241	7508	0.23438	1.0943e-07	A2_Trans	INTERGENIC_VARIANT	ASN
428.1	Congestive heart failure (CHF) NOS	circulatory system	rs7605877	FOXI3	2	88559025	T	C	C	0.995384	0.235556	0.627314	1.57941	0.984328	0.999269	1	162	7675	-0.071053	3.3369e-06	B2_trans	INTERGENIC_VARIANT	ASN
274.1	Gout	endocrine/metabolic	rs76423999	SLC12A7	5	1098067	T	A	A	0.998834	0.0595389	0.88882	1.12247	0.984368	0.999269	1	205	6697	0.18412	3.8813e-07	A2_Trans	CODING_TRANSCRIPT_INTRON_VARIANT	ASN
362.26	Macular puckering of retina	sense organs	rs10086829	COL14A1	8	121149129	G	A	A	0.997904	0.107094	0.808966	1.23097	0.984369	0.999269	1	172	7619	-0.097352	3.8599e-06	A2_Trans	FIVE_PRIME_UTR_INTRON_VARIANT	ASN
770	Myalgia and myositis unspecified	symptoms	rs4830964	.	23	15515319	C	G	G	0.998699	0.0665489	0.876573	1.13784	0.984388	0.999269	1	329	7364	0.046578	2.9701e-06	B2_trans	SEQUENCE_VARIANT	ASN
269	Proteinuria	endocrine/metabolic	rs10086829	COL14A1	8	121149129	G	A	A	1.0023	0.118199	0.795037	1.2636	0.984483	0.999269	1	145	7716	-0.097352	3.8599e-06	A2_Trans	FIVE_PRIME_UTR_INTRON_VARIANT	ASN
535	Gastritis and duodenitis	digestive	rs7089827	TFAM	10	60157611	C	T	T	0.997894	0.109054	0.805856	1.23569	0.984574	0.999269	1	354	7460	-0.14471	2.0338e-06	A2_Trans	THREE_PRIME_UTR_EXON_VARIANT	ASN
427.2	Atrial fibrillation and flutter	circulatory system	rs8080583	KANSL1	17	44162597	C	A	A	1.00566	0.292939	0.566372	1.78568	0.98462	0.999269	1	118	7531	-0.12662	2.0785e-08	A2_Trans	CODING_TRANSCRIPT_INTRON_VARIANT	ASN
271.3	Intestinal disaccharidase deficiencies and disaccharide malabsorption	endocrine/metabolic	rs35154152	THBS3	1	155172725	T	C	C	1.00392	0.203089	0.674265	1.49475	0.984623	0.999269	1	270	7589	-0.20528	2.3574e-11	A2_Trans	SYNONYMOUS_VARIANT	ASN
401.2	Hypertensive heart and/or renal disease	circulatory system	rs76073397	MIR548H2	16	11386452	T	C	C	0.997679	0.121115	0.78686	1.26498	0.984691	0.999269	1	345	7160	0.14454	9.6663e-07	A2_Trans,B2_trans	INTERGENIC_VARIANT	ASN
402	NA	NA	rs8052423	SLC22A31	16	89269178	G	T	T	0.996073	0.205523	0.665809	1.49016	0.984724	0.999269	1	598	7059	0.13037	1.0019e-06	A2_Trans	UPSTREAM_GENE_VARIANT	ASN
272	Disorders of lipoid metabolism	endocrine/metabolic	rs11234800	ME3	11	86479407	G	C	C	1.0032	0.167187	0.722897	1.39218	0.984769	0.999269	1	682	2469	-0.077173	3.0702e-06	B2_trans	INTERGENIC_VARIANT	ASN
295.1	Schizophrenia	mental disorders	rs35508621	LZTFL1	3	45880481	T	C	C	1.00493	0.258529	0.605445	1.668	0.984829	0.999269	1	57	7794	0.38931	6.0917e-89	B2_trans	CODING_TRANSCRIPT_INTRON_VARIANT	ASN
755.1	Congenital deformities of feet	congenital anomalies	rs76423999	SLC12A7	5	1098067	T	A	A	0.997659	0.12373	0.782822	1.27146	0.984889	0.999269	1	264	7598	0.18412	3.8813e-07	A2_Trans	CODING_TRANSCRIPT_INTRON_VARIANT	ASN
550	Abdominal hernia	digestive	rs10086829	COL14A1	8	121149129	G	A	A	0.99807	0.102157	0.816967	1.21932	0.984912	0.999269	1	252	7528	-0.097352	3.8599e-06	A2_Trans	FIVE_PRIME_UTR_INTRON_VARIANT	ASN
585.3	Chronic renal failure [CKD]	genitourinary	rs13179014	SPEF2	5	35693227	A	C	C	0.998341	0.0879517	0.840261	1.18616	0.984935	0.999269	1	209	7210	-0.061249	6.1057e-07	B2_trans	CODING_TRANSCRIPT_INTRON_VARIANT	ASN
272.12	Hyperglyceridemia	endocrine/metabolic	rs2924480	ELF5	11	34529831	T	C	C	1.00195	0.103483	0.818019	1.22725	0.984952	0.999269	1	214	7551	-0.11648	2.817e-07	A2_Trans	CODING_TRANSCRIPT_INTRON_VARIANT	ASN
296.2	Depression	mental disorders	rs11234800	ME3	11	86479407	G	C	C	0.997407	0.137967	0.761088	1.3071	0.984983	0.999269	1	521	4668	-0.077173	3.0702e-06	B2_trans	INTERGENIC_VARIANT	ASN
244.4	Hypothyroidism NOS	endocrine/metabolic	rs75505823	LRP1	12	57540956	G	T	T	1.00917	0.486206	0.38914	2.61712	0.985021	0.999269	1	112	7525	-0.20852	3.0745e-06	A2_Trans	CODING_TRANSCRIPT_INTRON_VARIANT	ASN
455	Hemorrhoids	circulatory system	rs67959919	LZTFL1	3	45871908	G	A	A	1.00287	0.152523	0.74373	1.35229	0.98503	0.999269	1	775	6603	0.59355	1.6043e-80	A2_Trans	CODING_TRANSCRIPT_INTRON_VARIANT	ASN
272.11	Hypercholesterolemia	endocrine/metabolic	rs12567716	FOXD2	1	48197570	T	C	C	1.00125	0.0668784	0.878247	1.14149	0.985067	0.999269	1	385	7098	-0.090753	1.4878e-06	B2_trans	INTERGENIC_VARIANT	ASN
313	Pervasive developmental disorders	mental disorders	rs9461128	TMEM14B	6	10753875	T	C	C	1.0049	0.261161	0.602311	1.67657	0.985074	0.999269	1	76	7782	0.13046	3.4269e-06	B2_trans	CODING_TRANSCRIPT_INTRON_VARIANT	ASN
276.1	Electrolyte imbalance	endocrine/metabolic	rs12660421	FOXP4-AS1	6	41488378	G	A	A	0.998423	0.0844331	0.846145	1.1781	0.985083	0.999269	1	366	7238	0.35506	1.1424e-09	A2_Trans	DOWNSTREAM_GENE_VARIANT	ASN
427	Cardiac dysrhythmias	circulatory system	rs12660421	FOXP4-AS1	6	41488378	G	A	A	1.00108	0.0578155	0.893834	1.1212	0.985084	0.999269	1	775	6129	0.35506	1.1424e-09	A2_Trans	DOWNSTREAM_GENE_VARIANT	ASN
578	Gastrointestinal hemorrhage	digestive	rs9367106	LOC100505711	6	41483390	G	C	C	0.998677	0.0709094	0.869094	1.14758	0.985104	0.999269	1	540	6869	0.20225	3.4038e-11	B2_trans	INTERGENIC_VARIANT	ASN
250.22	Type 2 diabetes with renal manifestations	endocrine/metabolic	rs35508621	LZTFL1	3	45880481	T	C	C	1.00395	0.211267	0.66356	1.51895	0.985117	0.999269	1	143	7565	0.38931	6.0917e-89	B2_trans	CODING_TRANSCRIPT_INTRON_VARIANT	ASN
722	Intervertebral disc disorders	musculoskeletal	rs10774671	OAS1	12	113357193	G	A	A	0.998834	0.0627251	0.883286	1.1295	0.985159	0.999269	1	494	6677	0.12569	3.6032e-11	A2_Trans	SPLICE_ACCEPTOR_VARIANT	ASN
512.8	Cough	respiratory	rs467843	TRAPPC13	5	64945715	A	G	G	0.998997	0.0542571	0.898215	1.11109	0.985237	0.999269	1	1119	5936	-0.089724	1.7259e-06	A2_Trans	CODING_TRANSCRIPT_INTRON_VARIANT	ASN
564	Functional digestive disorders	digestive	rs111783124	LOC101928126	21	35362848	G	A	A	1.00245	0.132566	0.773077	1.29988	0.985265	0.999269	1	331	7460	0.13532	2.1558e-07	A2_Trans	INTERGENIC_VARIANT	ASN
599.5	Frequency of urination and polyuria	genitourinary	rs3746539	PTPRT	20	40702071	G	A	A	0.998491	0.082102	0.850078	1.17281	0.985321	0.999269	1	398	7286	0.05405	1.7723e-06	B2_trans	THREE_PRIME_UTR_EXON_VARIANT	ASN
327.4	Insomnia	neurological	rs721917	SFTPD	10	81706324	A	G	G	0.999142	0.0466787	0.911789	1.09486	0.98533	0.999269	1	797	5995	0.055247	2.0819e-07	B2_trans	SYNONYMOUS_VARIANT	ASN
514	Abnormal findings examination of lungs	respiratory	rs12259804	PLEKHS1	10	115573378	T	C	C	1.01242	0.68341	0.265242	3.8644	0.985586	0.999269	1	259	7576	-0.27547	4.8674e-08	A2_Trans	INTERGENIC_VARIANT	ASN
318	Tobacco use disorder	mental disorders	rs9367106	LOC100505711	6	41483390	G	C	C	1.00093	0.0521152	0.903739	1.10857	0.985767	0.999269	1	677	5917	0.20225	3.4038e-11	B2_trans	INTERGENIC_VARIANT	ASN
244	Hypothyroidism	endocrine/metabolic	rs10129899	LINC00637	14	104330432	C	A	A	0.998611	0.0780748	0.856917	1.16373	0.985791	0.999269	1	109	7499	-0.057002	2.1916e-06	B2_trans	INTERGENIC_VARIANT	ASN
1010	NA	NA	rs72655853	SBSPON	8	73985608	A	G	G	1.00756	0.423429	0.439386	2.31044	0.985811	0.999269	1	711	623	0.22523	8.3915e-07	A2_Trans	CODING_TRANSCRIPT_INTRON_VARIANT	ASN
840.3	Joint/ligament sprain	injuries & poisonings	rs1250993	LOC101929525	10	81399565	C	G	G	0.997887	0.118949	0.790372	1.25989	0.985814	0.999269	1	363	7471	0.12403	5.3767e-08	A2_Trans	INTERGENIC_VARIANT	ASN
702	Degenerative skin conditions and other dermatoses	dermatologic	rs12567716	FOXD2	1	48197570	T	C	C	1.00134	0.0765902	0.861763	1.16352	0.986054	0.999269	1	547	7067	-0.090753	1.4878e-06	B2_trans	INTERGENIC_VARIANT	ASN
796	Elevated prostate specific antigen [PSA]	genitourinary	rs3746539	PTPRT	20	40702071	G	A	A	0.998662	0.076911	0.858918	1.16114	0.986112	0.999269	1	143	7468	0.05405	1.7723e-06	B2_trans	THREE_PRIME_UTR_EXON_VARIANT	ASN
687.1	Rash and other nonspecific skin eruption	dermatologic	rs581342	LMNA	1	156095466	T	C	C	0.996972	0.174455	0.70825	1.40339	0.986129	0.999269	1	962	6474	0.090245	2.6355e-07	B2_trans	CODING_TRANSCRIPT_INTRON_VARIANT	ASN
495	Asthma	respiratory	rs9497053	UTRN	6	145026256	G	A	A	0.99887	0.0651071	0.879204	1.13482	0.986146	0.999269	1	273	7109	-0.064841	1.0064e-06	B2_trans	CODING_TRANSCRIPT_INTRON_VARIANT	ASN
350	Abnormal movement	neurological	rs34488998	NKAIN3	8	63408372	G	A	A	0.991791	0.475302	0.390699	2.51767	0.986163	0.999269	1	587	6771	0.1355	3.4644e-06	B2_trans	CODING_TRANSCRIPT_INTRON_VARIANT	ASN
401.21	Hypertensive heart disease	circulatory system	rs7605877	FOXI3	2	88559025	T	C	C	1.00393	0.226487	0.644046	1.56491	0.986187	0.999269	1	237	7601	-0.071053	3.3369e-06	B2_trans	INTERGENIC_VARIANT	ASN
702.2	Seborrheic keratosis	dermatologic	rs9268576	HLA-DRA	6	32395641	T	C	C	0.997912	0.122254	0.785289	1.2681	0.986357	0.999269	1	508	7180	0.095134	9.9752e-07	B2_trans	INTERGENIC_VARIANT	ASN
472	Chronic pharyngitis and nasopharyngitis	respiratory	rs721917	SFTPD	10	81706324	A	G	G	0.998418	0.0928127	0.832358	1.19761	0.986392	0.999269	1	345	7462	0.055247	2.0819e-07	B2_trans	SYNONYMOUS_VARIANT	ASN
271.3	Intestinal disaccharidase deficiencies and disaccharide malabsorption	endocrine/metabolic	rs1878527	ANKRD30BL	2	133056313	T	C	C	1.00464	0.27308	0.588256	1.71577	0.986464	0.999269	1	270	7589	-0.077457	2.0215e-06	B2_trans	INTERGENIC_VARIANT	ASN
361	Retinal detachments and defects	sense organs	rs721917	SFTPD	10	81706324	A	G	G	0.998291	0.101028	0.818958	1.21689	0.98649	0.999269	1	137	7715	0.055247	2.0819e-07	B2_trans	SYNONYMOUS_VARIANT	ASN
573.7	Abnormal results of function study of liver	digestive	rs622568	SEC61G	7	54647894	A	C	C	1.00189	0.111689	0.804916	1.24707	0.986507	0.999269	1	464	6903	0.11965	2.6006e-06	A2_Trans	INTERGENIC_VARIANT	ASN
591	Urinary tract infection	genitourinary	rs10129899	LINC00637	14	104330432	C	A	A	0.998525	0.0895327	0.837816	1.19006	0.986842	0.999269	1	428	7294	-0.057002	2.1916e-06	B2_trans	INTERGENIC_VARIANT	ASN
735.3	Hallux valgus (Bunion)	musculoskeletal	rs1878527	ANKRD30BL	2	133056313	T	C	C	0.995708	0.261009	0.596981	1.66075	0.986851	0.999269	1	169	7667	-0.077457	2.0215e-06	B2_trans	INTERGENIC_VARIANT	ASN
250.24	Type 2 diabetes with neurological manifestations	endocrine/metabolic	rs1453205	LOC101928196	2	19901073	C	T	T	1.00126	0.0765878	0.8617	1.16343	0.98686	0.999269	1	210	7426	0.096992	3.6368e-06	A2_Trans	INTERGENIC_VARIANT	ASN
512.9	Other dyspnea	respiratory	rs7089827	TFAM	10	60157611	C	T	T	1.00119	0.0727449	0.868148	1.15461	0.987008	0.999269	1	886	6565	-0.14471	2.0338e-06	A2_Trans	THREE_PRIME_UTR_EXON_VARIANT	ASN
586	Other disorders of the kidney and ureters	genitourinary	rs915823	TMPRSS2	21	42851454	A	C	C	0.997988	0.124064	0.782568	1.27271	0.987048	0.999269	1	232	7603	-0.066039	1.6687e-06	B2_trans	CODING_TRANSCRIPT_INTRON_VARIANT	ASN
290.3	Other persistent mental disorders due to conditions classified elsewhere	mental disorders	rs581342	LMNA	1	156095466	T	C	C	0.99583	0.258674	0.599793	1.65337	0.98711	0.999269	1	196	7626	0.090245	2.6355e-07	B2_trans	CODING_TRANSCRIPT_INTRON_VARIANT	ASN
720.1	Spinal stenosis of lumbar region	musculoskeletal	rs67959919	LZTFL1	3	45871908	G	A	A	1.00413	0.255458	0.608619	1.65668	0.987113	0.999269	1	156	7685	0.59355	1.6043e-80	A2_Trans	CODING_TRANSCRIPT_INTRON_VARIANT	ASN
586	Other disorders of the kidney and ureters	genitourinary	rs2277732	DPP9	19	4723670	C	A	A	0.99753	0.154334	0.737152	1.34988	0.987214	0.999269	1	232	7603	0.11697	6.1912e-22	B2_trans,A2_Trans	FIVE_PRIME_UTR_INTRON_VARIANT	ASN
244	Hypothyroidism	endocrine/metabolic	rs622568	SEC61G	7	54647894	A	C	C	1.00216	0.135041	0.769111	1.30582	0.987264	0.999269	1	109	7499	0.11965	2.6006e-06	A2_Trans	INTERGENIC_VARIANT	ASN
296.22	Major depressive disorder	mental disorders	rs34488998	NKAIN3	8	63408372	G	A	A	1.0047	0.294	0.564654	1.78768	0.987277	0.999269	1	499	5195	0.1355	3.4644e-06	B2_trans	CODING_TRANSCRIPT_INTRON_VARIANT	ASN
523.31	Acute periodontitis	digestive	rs732990	CIB4	2	26842146	C	G	G	0.998311	0.107518	0.808623	1.2325	0.987455	0.999269	1	295	7284	0.056389	5.6358e-07	B2_trans	CODING_TRANSCRIPT_INTRON_VARIANT	ASN
300.11	Generalized anxiety disorder	mental disorders	rs10774671	OAS1	12	113357193	G	A	A	1.00133	0.0849426	0.847764	1.18272	0.987498	0.999269	1	298	7304	0.12569	3.6032e-11	A2_Trans	SPLICE_ACCEPTOR_VARIANT	ASN
278.11	Morbid obesity	endocrine/metabolic	rs1250993	LOC101929525	10	81399565	C	G	G	0.998045	0.124892	0.781343	1.27485	0.987501	0.999269	1	157	7698	0.12403	5.3767e-08	A2_Trans	INTERGENIC_VARIANT	ASN
250.42	Other abnormal glucose	endocrine/metabolic	rs9896243	NSF	17	44826056	C	G	G	1.00437	0.279927	0.580257	1.73848	0.987563	0.999269	1	499	7169	-0.13155	3.2234e-08	A2_Trans	CODING_TRANSCRIPT_INTRON_VARIANT	ASN
395	Heart valve disorders	circulatory system	rs10086829	COL14A1	8	121149129	G	A	A	0.998246	0.112841	0.80018	1.24534	0.987591	0.999269	1	162	7664	-0.097352	3.8599e-06	A2_Trans	FIVE_PRIME_UTR_INTRON_VARIANT	ASN
701	Other hypertrophic and atrophic conditions of skin	dermatologic	rs13179014	SPEF2	5	35693227	A	C	C	1.0016	0.103269	0.818075	1.22631	0.987617	0.999269	1	603	7046	-0.061249	6.1057e-07	B2_trans	CODING_TRANSCRIPT_INTRON_VARIANT	ASN
297	Suicidal ideation or attempt	mental disorders	rs67579710	THBS3	1	155173527	G	A	A	1.0026	0.167805	0.721591	1.39304	0.987656	0.999269	1	259	7500	-0.10348	1.0252e-09	B2_trans	CODING_TRANSCRIPT_INTRON_VARIANT	ASN
773	NA	NA	rs76073397	MIR548H2	16	11386452	T	C	C	1.00117	0.0755199	0.863423	1.16088	0.987681	0.999269	1	1209	5163	0.14454	9.6663e-07	A2_Trans,B2_trans	INTERGENIC_VARIANT	ASN
300.4	Dysthymic disorder	mental disorders	rs76423999	SLC12A7	5	1098067	T	A	A	1.00165	0.106706	0.812619	1.23465	0.987685	0.999269	1	245	7528	0.18412	3.8813e-07	A2_Trans	CODING_TRANSCRIPT_INTRON_VARIANT	ASN
593	Hematuria	genitourinary	rs72711165	TMEM65	8	125336564	T	C	C	1.00182	0.117858	0.795187	1.26215	0.987685	0.999269	1	299	7400	0.18279	6.0907e-07	B2_trans	CODING_TRANSCRIPT_INTRON_VARIANT	ASN
250.24	Type 2 diabetes with neurological manifestations	endocrine/metabolic	rs72711165	TMEM65	8	125336564	T	C	C	1.00172	0.111351	0.805309	1.24603	0.987713	0.999269	1	210	7426	0.18279	6.0907e-07	B2_trans	CODING_TRANSCRIPT_INTRON_VARIANT	ASN
591	Urinary tract infection	genitourinary	rs505922	ABO	9	136149229	T	C	C	1.00131	0.0851458	0.847404	1.18316	0.987767	0.999269	1	428	7294	-0.099884	2.0889e-20	B2_trans	CODING_TRANSCRIPT_INTRON_VARIANT	ASN
300	Anxiety disorders	mental disorders	rs9367106	LOC100505711	6	41483390	G	C	C	0.999352	0.0424169	0.91963	1.08598	0.987802	0.999269	1	525	4286	0.20225	3.4038e-11	B2_trans	INTERGENIC_VARIANT	ASN
706.1	Acne	dermatologic	rs7605877	FOXI3	2	88559025	T	C	C	1.003	0.196286	0.682687	1.4736	0.98783	0.999269	1	239	7490	-0.071053	3.3369e-06	B2_trans	INTERGENIC_VARIANT	ASN
465	Acute upper respiratory infections of multiple or unspecified sites	respiratory	rs3746539	PTPRT	20	40702071	G	A	A	1.00079	0.0516333	0.904463	1.10737	0.987868	0.999269	1	1210	5761	0.05405	1.7723e-06	B2_trans	THREE_PRIME_UTR_EXON_VARIANT	ASN
522.1	Pulpitis and necrosis of tooth pulp	digestive	rs12259804	PLEKHS1	10	115573378	T	C	C	1.01045	0.684699	0.264056	3.86661	0.98789	0.999269	1	214	7587	-0.27547	4.8674e-08	A2_Trans	INTERGENIC_VARIANT	ASN
386.9	Dizziness and giddiness (Light-headedness and vertigo)	sense organs	rs78313563	ESS2	22	19136365	G	A	A	1.00438	0.288545	0.570543	1.7681	0.987916	0.999269	1	697	6760	0.40873	6.5914e-07	A2_Trans	UPSTREAM_GENE_VARIANT	ASN
764	Sciatica	symptoms	rs12660421	FOXP4-AS1	6	41488378	G	A	A	1.0015	0.0996144	0.823874	1.21743	0.987963	0.999269	1	337	7426	0.35506	1.1424e-09	A2_Trans	DOWNSTREAM_GENE_VARIANT	ASN
292.2	Mild cognitive impairment	mental disorders	rs35705950	MUC5B	11	1241221	G	T	T	0.994968	0.33581	0.515189	1.92155	0.988013	0.999269	1	169	7658	-0.11177	1.2224e-08	B2_trans,A2_Trans	UPSTREAM_GENE_VARIANT	ASN
586	Other disorders of the kidney and ureters	genitourinary	rs117169628	SLC22A31	16	89262657	G	A	A	1.00482	0.322088	0.534475	1.88908	0.988084	0.999269	1	232	7603	0.081201	5.77e-07	B2_trans	SYNONYMOUS_VARIANT	ASN
389	Hearing loss	sense organs	rs7089827	TFAM	10	60157611	C	T	T	1.00065	0.0436187	0.918658	1.08996	0.988112	0.999269	1	850	4142	-0.14471	2.0338e-06	A2_Trans	THREE_PRIME_UTR_EXON_VARIANT	ASN
261.4	Vitamin D deficiency	endocrine/metabolic	rs505922	ABO	9	136149229	T	C	C	0.999307	0.0467047	0.911893	1.0951	0.98815	0.999269	1	692	6098	-0.099884	2.0889e-20	B2_trans	CODING_TRANSCRIPT_INTRON_VARIANT	ASN
428.3	Heart failure with reduced EF [Systolic or combined heart failure]	circulatory system	rs2284028	NCF4	22	37265172	A	C	C	0.996311	0.249324	0.611181	1.62413	0.988174	0.999269	1	78	7789	0.31271	4.1737e-06	A2_Trans	CODING_TRANSCRIPT_INTRON_VARIANT	ASN
316	Substance addiction and disorders	mental disorders	rs3746539	PTPRT	20	40702071	G	A	A	0.998934	0.0719761	0.867502	1.15028	0.988175	0.999269	1	230	7325	0.05405	1.7723e-06	B2_trans	THREE_PRIME_UTR_EXON_VARIANT	ASN
300.4	Dysthymic disorder	mental disorders	rs60869999	MYO1C	17	1390948	A	T	T	0.998341	0.112025	0.801537	1.24347	0.988176	0.999269	1	245	7528	0.059541	2.9039e-06	B2_trans	CODING_TRANSCRIPT_INTRON_VARIANT	ASN
375.1	Dry eyes	sense organs	rs12809318	FBRSL1	12	133140840	T	C	C	0.99908	0.0627467	0.883466	1.12982	0.98829	0.999269	1	838	5970	-0.062781	9.5289e-09	B2_trans	CODING_TRANSCRIPT_INTRON_VARIANT	ASN
706.1	Acne	dermatologic	rs915823	TMPRSS2	21	42851454	A	C	C	0.998489	0.103162	0.815702	1.22224	0.988304	0.999269	1	239	7490	-0.066039	1.6687e-06	B2_trans	CODING_TRANSCRIPT_INTRON_VARIANT	ASN
381	Otitis media and Eustachian tube disorders	sense organs	rs13050728	IFNAR2	21	34615210	T	C	C	0.998504	0.102233	0.817202	1.22003	0.988319	0.999269	1	377	7469	-0.10657	4.0686e-21	B2_trans,A2_Trans	CODING_TRANSCRIPT_INTRON_VARIANT	ASN
300.12	Agorophobia, social phobia, and panic disorder	mental disorders	rs2284028	NCF4	22	37265172	A	C	C	0.996729	0.224495	0.641929	1.54763	0.988357	0.999269	1	179	7613	0.31271	4.1737e-06	A2_Trans	CODING_TRANSCRIPT_INTRON_VARIANT	ASN
428.3	Heart failure with reduced EF [Systolic or combined heart failure]	circulatory system	rs72711165	TMEM65	8	125336564	T	C	C	0.99765	0.161871	0.72643	1.37013	0.988403	0.999269	1	78	7789	0.18279	6.0907e-07	B2_trans	CODING_TRANSCRIPT_INTRON_VARIANT	ASN
374.6	Dermatochalasis	sense organs	rs721917	SFTPD	10	81706324	A	G	G	1.00134	0.0924004	0.835468	1.20014	0.988444	0.999269	1	81	7718	0.055247	2.0819e-07	B2_trans	SYNONYMOUS_VARIANT	ASN
689	Disorder of skin and subcutaneous tissue NOS	dermatologic	rs10774679	OAS3	12	113374748	C	T	T	0.998237	0.122308	0.785461	1.26865	0.988492	0.999269	1	575	7274	0.075824	4.6954e-12	B2_trans	UPSTREAM_GENE_VARIANT	ASN
743	Osteoporosis, osteopenia and pathological fracture	musculoskeletal	rs147812915	KAT7	17	47858295	C	T	T	1.00373	0.25824	0.605063	1.66506	0.988511	0.999269	1	196	7548	0.23438	1.0943e-07	A2_Trans	INTERGENIC_VARIANT	ASN
401.2	Hypertensive heart and/or renal disease	circulatory system	rs2284028	NCF4	22	37265172	A	C	C	0.997744	0.157011	0.73345	1.35727	0.988521	0.999269	1	345	7160	0.31271	4.1737e-06	A2_Trans	CODING_TRANSCRIPT_INTRON_VARIANT	ASN
728.7	Fasciitis	musculoskeletal	rs3746539	PTPRT	20	40702071	G	A	A	1.00086	0.059879	0.890029	1.12549	0.988546	0.999269	1	401	6902	0.05405	1.7723e-06	B2_trans	THREE_PRIME_UTR_EXON_VARIANT	ASN
465.2	Acute pharyngitis	respiratory	rs55654108	PDCL3P4	3	101425703	A	G	G	1.00172	0.119882	0.791958	1.26704	0.988572	0.999269	1	566	7296	-0.05662	1.0636e-06	B2_trans	INTERGENIC_VARIANT	ASN
526	Diseases of the jaws	digestive	rs78313563	ESS2	22	19136365	G	A	A	1.00707	0.493407	0.382886	2.64879	0.988612	0.999269	1	305	7565	0.40873	6.5914e-07	A2_Trans	UPSTREAM_GENE_VARIANT	ASN
280	Iron deficiency anemias	hematopoietic	rs7960611	CLEC1A	12	10230416	G	A	A	0.998482	0.106559	0.810284	1.23039	0.988622	0.999269	1	195	7593	-0.1584	3.3086e-07	A2_Trans	CODING_TRANSCRIPT_INTRON_VARIANT	ASN
250.41	Impaired fasting glucose	endocrine/metabolic	rs732990	CIB4	2	26842146	C	G	G	0.998732	0.0904589	0.83647	1.19247	0.988808	0.999269	1	431	6885	0.056389	5.6358e-07	B2_trans	CODING_TRANSCRIPT_INTRON_VARIANT	ASN
350.2	Abnormality of gait	neurological	rs76423999	SLC12A7	5	1098067	T	A	A	0.998907	0.0795211	0.854745	1.16738	0.989031	0.999269	1	463	7025	0.18412	3.8813e-07	A2_Trans	CODING_TRANSCRIPT_INTRON_VARIANT	ASN
427.5	Arrhythmia (cardiac) NOS	circulatory system	rs11234800	ME3	11	86479407	G	C	C	0.994752	0.385101	0.467645	2.11599	0.989099	0.999269	1	380	7485	-0.077173	3.0702e-06	B2_trans	INTERGENIC_VARIANT	ASN
300.4	Dysthymic disorder	mental disorders	rs12567716	FOXD2	1	48197570	T	C	C	0.998733	0.0936233	0.831299	1.19989	0.989194	0.999269	1	245	7528	-0.090753	1.4878e-06	B2_trans	INTERGENIC_VARIANT	ASN
700	Corns and callosities	dermatologic	rs467843	TRAPPC13	5	64945715	A	G	G	0.998565	0.106052	0.811157	1.22927	0.989194	0.999269	1	216	7630	-0.089724	1.7259e-06	A2_Trans	CODING_TRANSCRIPT_INTRON_VARIANT	ASN
785	Abdominal pain	symptoms	rs1878527	ANKRD30BL	2	133056313	T	C	C	0.998262	0.128642	0.775791	1.28453	0.989211	0.999269	1	837	6243	-0.077457	2.0215e-06	B2_trans	INTERGENIC_VARIANT	ASN
375.1	Dry eyes	sense organs	rs9577395	ATP11A	13	113534984	C	G	G	0.999228	0.057146	0.89335	1.11765	0.989215	0.999269	1	838	5970	0.064829	8.6068e-07	B2_trans,A2_Trans	CODING_TRANSCRIPT_INTRON_VARIANT	ASN
716.9	Arthropathy NOS	musculoskeletal	rs77534576	DLX4	17	47940666	C	T	T	0.995963	0.301592	0.551477	1.7987	0.989298	0.999269	1	361	7448	0.20794	1.7585e-10	B2_trans	INTERGENIC_VARIANT	ASN
530.11	GERD	digestive	rs7560588	BCL11A	2	60727416	G	A	A	1.00125	0.0933763	0.833799	1.20234	0.989304	0.999269	1	657	5677	-0.12371	2.3396e-07	A2_Trans	CODING_TRANSCRIPT_INTRON_VARIANT	ASN
523.3	Periodontitis (acute or chronic)	digestive	rs12809318	FBRSL1	12	133140840	T	C	C	0.998982	0.0760535	0.860639	1.15956	0.989319	0.999269	1	390	6934	-0.062781	9.5289e-09	B2_trans	CODING_TRANSCRIPT_INTRON_VARIANT	ASN
521.1	Dental caries	digestive	rs581342	LMNA	1	156095466	T	C	C	1.00159	0.118952	0.7933	1.26457	0.989346	0.999269	1	490	6031	0.090245	2.6355e-07	B2_trans	CODING_TRANSCRIPT_INTRON_VARIANT	ASN
362.26	Macular puckering of retina	sense organs	rs34488998	NKAIN3	8	63408372	G	A	A	0.987563	0.937474	0.157248	6.20218	0.989349	0.999269	1	172	7619	0.1355	3.4644e-06	B2_trans	CODING_TRANSCRIPT_INTRON_VARIANT	ASN
296.22	Major depressive disorder	mental disorders	rs35705950	MUC5B	11	1241221	G	T	T	0.998202	0.136152	0.764409	1.3035	0.989453	0.999269	1	499	5195	-0.11177	1.2224e-08	B2_trans,A2_Trans	UPSTREAM_GENE_VARIANT	ASN
274.11	Gouty arthropathy	endocrine/metabolic	rs1405655	NR1H2	19	50882619	T	C	C	0.998178	0.139141	0.759925	1.31113	0.989542	0.999269	1	180	7677	0.075181	1.1208e-11	B2_trans,A2_Trans	CODING_TRANSCRIPT_INTRON_VARIANT	ASN
755	Congenital anomalies of limbs	congenital anomalies	rs467843	TRAPPC13	5	64945715	A	G	G	1.00141	0.107732	0.810795	1.23684	0.989558	0.999269	1	274	7577	-0.089724	1.7259e-06	A2_Trans	CODING_TRANSCRIPT_INTRON_VARIANT	ASN
465.2	Acute pharyngitis	respiratory	rs6869036	MGAT1	5	180223327	C	T	T	0.995983	0.309145	0.543385	1.82556	0.989612	0.999269	1	566	7296	0.25536	1.7578e-06	A2_Trans	FIVE_PRIME_UTR_INTRON_VARIANT	ASN
743	Osteoporosis, osteopenia and pathological fracture	musculoskeletal	rs1878527	ANKRD30BL	2	133056313	T	C	C	0.996938	0.235773	0.628027	1.58255	0.989621	0.999269	1	196	7548	-0.077457	2.0215e-06	B2_trans	INTERGENIC_VARIANT	ASN
1010.3	NA	NA	rs75505823	LRP1	12	57540956	G	T	T	0.996314	0.284668	0.570278	1.74063	0.989649	0.999269	1	1566	4186	-0.20852	3.0745e-06	A2_Trans	CODING_TRANSCRIPT_INTRON_VARIANT	ASN
1015	NA	NA	rs67959919	LZTFL1	3	45871908	G	A	A	0.996979	0.233465	0.630899	1.57548	0.989661	0.999269	1	406	7404	0.59355	1.6043e-80	A2_Trans	CODING_TRANSCRIPT_INTRON_VARIANT	ASN
522	Diseases of pulp and periapical tissues	digestive	rs732990	CIB4	2	26842146	C	G	G	0.998487	0.117322	0.793374	1.25663	0.989704	0.999269	1	257	7399	0.056389	5.6358e-07	B2_trans	CODING_TRANSCRIPT_INTRON_VARIANT	ASN
300.9	Posttraumatic stress disorder	mental disorders	rs76423999	SLC12A7	5	1098067	T	A	A	0.999405	0.0462022	0.912881	1.09413	0.989728	0.999269	1	339	5537	0.18412	3.8813e-07	A2_Trans	CODING_TRANSCRIPT_INTRON_VARIANT	ASN
496	Chronic airway obstruction	respiratory	rs7560588	BCL11A	2	60727416	G	A	A	0.997953	0.159893	0.729473	1.36525	0.989776	0.999269	1	329	7263	-0.12371	2.3396e-07	A2_Trans	CODING_TRANSCRIPT_INTRON_VARIANT	ASN
726.1	Enthesopathy	musculoskeletal	rs12660421	FOXP4-AS1	6	41488378	G	A	A	1.0009	0.0706917	0.871402	1.14965	0.989825	0.999269	1	619	6777	0.35506	1.1424e-09	A2_Trans	DOWNSTREAM_GENE_VARIANT	ASN
292	Neurological disorders	mental disorders	rs495828	ABO	9	136154867	G	T	T	1.00095	0.0753721	0.86349	1.1603	0.9899	0.999269	1	430	6951	-0.13432	6.5649e-10	A2_Trans	UPSTREAM_GENE_VARIANT	ASN
706.8	Other specified diseases of sebaceous glands	dermatologic	rs8080583	KANSL1	17	44162597	C	A	A	0.995372	0.367054	0.484784	2.04373	0.989917	0.999269	1	394	7451	-0.12662	2.0785e-08	A2_Trans	CODING_TRANSCRIPT_INTRON_VARIANT	ASN
561.1	NA	NA	rs117169628	SLC22A31	16	89262657	G	A	A	1.0025	0.199687	0.677812	1.48272	0.990029	0.999269	1	588	7027	0.081201	5.77e-07	B2_trans	SYNONYMOUS_VARIANT	ASN
480	Pneumonia	respiratory	rs2277732	DPP9	19	4723670	C	A	A	0.998285	0.137727	0.762116	1.30764	0.990055	0.999269	1	276	7495	0.11697	6.1912e-22	B2_trans,A2_Trans	FIVE_PRIME_UTR_INTRON_VARIANT	ASN
772.3	Muscle weakness	symptoms	rs3746539	PTPRT	20	40702071	G	A	A	0.998728	0.102224	0.817399	1.22028	0.990065	0.999269	1	248	7582	0.05405	1.7723e-06	B2_trans	THREE_PRIME_UTR_EXON_VARIANT	ASN
411.8	Other chronic ischemic heart disease, unspecified	circulatory system	rs7089827	TFAM	10	60157611	C	T	T	1.00102	0.081662	0.852963	1.17477	0.990075	0.999269	1	204	7364	-0.14471	2.0338e-06	A2_Trans	THREE_PRIME_UTR_EXON_VARIANT	ASN
381	Otitis media and Eustachian tube disorders	sense organs	rs72655853	SBSPON	8	73985608	A	G	G	1.00674	0.544478	0.346302	2.92668	0.990162	0.999269	1	377	7469	0.22523	8.3915e-07	A2_Trans	CODING_TRANSCRIPT_INTRON_VARIANT	ASN
578	Gastrointestinal hemorrhage	digestive	rs9896243	NSF	17	44826056	C	G	G	1.00298	0.242055	0.624103	1.61187	0.990184	0.999269	1	540	6869	-0.13155	3.2234e-08	A2_Trans	CODING_TRANSCRIPT_INTRON_VARIANT	ASN
365.1	Open-angle glaucoma	sense organs	rs8080583	KANSL1	17	44162597	C	A	A	0.997508	0.203098	0.669945	1.48523	0.9902	0.999269	1	329	6539	-0.12662	2.0785e-08	A2_Trans	CODING_TRANSCRIPT_INTRON_VARIANT	ASN
367.8	Hypermetropia	sense organs	rs7560588	BCL11A	2	60727416	G	A	A	1.00156	0.127729	0.779747	1.28647	0.990256	0.999269	1	663	6473	-0.12371	2.3396e-07	A2_Trans	CODING_TRANSCRIPT_INTRON_VARIANT	ASN
1005	NA	NA	rs10774671	OAS1	12	113357193	G	A	A	0.999229	0.0640577	0.881331	1.1329	0.990394	0.999269	1	1093	6119	0.12569	3.6032e-11	A2_Trans	SPLICE_ACCEPTOR_VARIANT	ASN
585.3	Chronic renal failure [CKD]	genitourinary	rs72711165	TMEM65	8	125336564	T	C	C	1.00113	0.094297	0.832193	1.20436	0.990454	0.999269	1	209	7210	0.18279	6.0907e-07	B2_trans	CODING_TRANSCRIPT_INTRON_VARIANT	ASN
741	Symptoms and disorders of the joints	musculoskeletal	rs60869999	MYO1C	17	1390948	A	T	T	1.00109	0.0917775	0.83628	1.19838	0.99054	0.999269	1	571	7046	0.059541	2.9039e-06	B2_trans	CODING_TRANSCRIPT_INTRON_VARIANT	ASN
790.6	Other abnormal blood chemistry	symptoms	rs10129899	LINC00637	14	104330432	C	A	A	0.999006	0.0841436	0.84712	1.17812	0.990572	0.999269	1	590	7101	-0.057002	2.1916e-06	B2_trans	INTERGENIC_VARIANT	ASN
840.3	Joint/ligament sprain	injuries & poisonings	rs7560588	BCL11A	2	60727416	G	A	A	0.997435	0.217442	0.651324	1.52747	0.990576	0.999269	1	363	7471	-0.12371	2.3396e-07	A2_Trans	CODING_TRANSCRIPT_INTRON_VARIANT	ASN
571.5	Other chronic nonalcoholic liver disease	digestive	rs2284028	NCF4	22	37265172	A	C	C	1.00192	0.162488	0.728657	1.37766	0.99058	0.999269	1	285	7239	0.31271	4.1737e-06	A2_Trans	CODING_TRANSCRIPT_INTRON_VARIANT	ASN
720	Spinal stenosis	musculoskeletal	rs2277732	DPP9	19	4723670	C	A	A	1.00137	0.116163	0.797472	1.2574	0.990605	0.999269	1	239	7426	0.11697	6.1912e-22	B2_trans,A2_Trans	FIVE_PRIME_UTR_INTRON_VARIANT	ASN
1010.7	NA	NA	rs12259804	PLEKHS1	10	115573378	T	C	C	0.994954	0.429826	0.428484	2.31032	0.99061	0.999269	1	741	1027	-0.27547	4.8674e-08	A2_Trans	INTERGENIC_VARIANT	ASN
512.8	Cough	respiratory	rs1405655	NR1H2	19	50882619	T	C	C	0.999206	0.0679759	0.874568	1.14161	0.990675	0.999269	1	1119	5936	0.075181	1.1208e-11	B2_trans,A2_Trans	CODING_TRANSCRIPT_INTRON_VARIANT	ASN
395	Heart valve disorders	circulatory system	rs10774679	OAS3	12	113374748	C	T	T	1.0014	0.119815	0.791808	1.26647	0.990699	0.999269	1	162	7664	0.075824	4.6954e-12	B2_trans	UPSTREAM_GENE_VARIANT	ASN
550	Abdominal hernia	digestive	rs147812915	KAT7	17	47858295	C	T	T	1.00321	0.275708	0.584395	1.72216	0.990738	0.999269	1	252	7528	0.23438	1.0943e-07	A2_Trans	INTERGENIC_VARIANT	ASN
769	Nonallopathic lesions NEC	symptoms	rs76073397	MIR548H2	16	11386452	T	C	C	1.00181	0.155878	0.738075	1.35977	0.990765	0.999269	1	47	7721	0.14454	9.6663e-07	A2_Trans,B2_trans	INTERGENIC_VARIANT	ASN
550	Abdominal hernia	digestive	rs5023077	FBRSL1	12	133141973	T	C	C	0.99889	0.0975627	0.825034	1.20938	0.990917	0.999269	1	252	7528	-0.090901	1.5172e-06	A2_Trans	CODING_TRANSCRIPT_INTRON_VARIANT	ASN
561	Symptoms involving digestive system	digestive	rs60305836	CDH8	16	61709381	A	C	C	0.997978	0.177918	0.704168	1.41438	0.990922	0.999269	1	709	6753	0.086719	1.1846e-06	B2_trans	CODING_TRANSCRIPT_INTRON_VARIANT	ASN
185	Cancer of prostate	neoplasms	rs2284028	NCF4	22	37265172	A	C	C	1.00234	0.205551	0.669959	1.49961	0.990947	0.999269	1	70	7688	0.31271	4.1737e-06	A2_Trans	CODING_TRANSCRIPT_INTRON_VARIANT	ASN
696	Psoriasis and related disorders	dermatologic	rs732990	CIB4	2	26842146	C	G	G	0.998377	0.144645	0.751922	1.32561	0.991043	0.999269	1	142	7650	0.056389	5.6358e-07	B2_trans	CODING_TRANSCRIPT_INTRON_VARIANT	ASN
755.1	Congenital deformities of feet	congenital anomalies	rs467843	TRAPPC13	5	64945715	A	G	G	1.00124	0.110414	0.806405	1.24315	0.991048	0.999269	1	264	7598	-0.089724	1.7259e-06	A2_Trans	CODING_TRANSCRIPT_INTRON_VARIANT	ASN
522.1	Pulpitis and necrosis of tooth pulp	digestive	rs77534576	DLX4	17	47940666	C	T	T	0.99668	0.297821	0.555968	1.78674	0.991091	0.999269	1	214	7587	0.20794	1.7585e-10	B2_trans	INTERGENIC_VARIANT	ASN
402	NA	NA	rs12567716	FOXD2	1	48197570	T	C	C	0.999128	0.0782189	0.857119	1.16467	0.9911	0.999269	1	598	7059	-0.090753	1.4878e-06	B2_trans	INTERGENIC_VARIANT	ASN
296.1	Bipolar	mental disorders	rs111837807	CCHCR1	6	31121232	T	C	C	0.998426	0.141345	0.756838	1.31713	0.991109	0.999269	1	105	7660	0.20363	2.152e-11	A2_Trans,B2_trans	CODING_TRANSCRIPT_INTRON_VARIANT	ASN
300.4	Dysthymic disorder	mental disorders	rs3746539	PTPRT	20	40702071	G	A	A	0.998978	0.0922678	0.833715	1.197	0.99116	0.999269	1	245	7528	0.05405	1.7723e-06	B2_trans	THREE_PRIME_UTR_EXON_VARIANT	ASN
250.2	Type 2 diabetes	endocrine/metabolic	rs55654108	PDCL3P4	3	101425703	A	G	G	1.00051	0.0466485	0.913096	1.0963	0.991197	0.999269	1	256	5407	-0.05662	1.0636e-06	B2_trans	INTERGENIC_VARIANT	ASN
433.3	Cerebral ischemia	circulatory system	rs11085727	TYK2	19	10466123	C	T	T	0.998905	0.100115	0.82093	1.21546	0.991267	0.999269	1	160	7685	0.17253	2.3333e-18	A2_Trans,B2_trans	CODING_TRANSCRIPT_INTRON_VARIANT	ASN
340	Migraine	neurological	rs111837807	CCHCR1	6	31121232	T	C	C	1.00105	0.0965948	0.828391	1.2097	0.991305	0.999269	1	270	7152	0.20363	2.152e-11	A2_Trans,B2_trans	CODING_TRANSCRIPT_INTRON_VARIANT	ASN
585.1	Acute renal failure	genitourinary	rs467843	TRAPPC13	5	64945715	A	G	G	0.998967	0.0948815	0.829446	1.20314	0.991311	0.999269	1	211	7567	-0.089724	1.7259e-06	A2_Trans	CODING_TRANSCRIPT_INTRON_VARIANT	ASN
578.2	Blood in stool	digestive	rs495828	ABO	9	136154867	G	T	T	0.99871	0.118637	0.791508	1.26016	0.991322	0.999269	1	419	7396	-0.13432	6.5649e-10	A2_Trans	UPSTREAM_GENE_VARIANT	ASN
535	Gastritis and duodenitis	digestive	rs581342	LMNA	1	156095466	T	C	C	0.996987	0.278066	0.578096	1.71941	0.991343	0.999269	1	354	7460	0.090245	2.6355e-07	B2_trans	CODING_TRANSCRIPT_INTRON_VARIANT	ASN
721.1	Spondylosis without myelopathy	musculoskeletal	rs77534576	DLX4	17	47940666	C	T	T	0.997906	0.195718	0.679977	1.46449	0.991456	0.999269	1	476	6911	0.20794	1.7585e-10	B2_trans	INTERGENIC_VARIANT	ASN
458	Hypotension	circulatory system	rs11702230	LOC101928126	21	35377591	C	T	T	0.998308	0.158434	0.731822	1.36183	0.991474	0.999269	1	331	7514	0.099731	3.223e-09	B2_trans	INTERGENIC_VARIANT	ASN
427.5	Arrhythmia (cardiac) NOS	circulatory system	rs7605877	FOXI3	2	88559025	T	C	C	0.997412	0.243273	0.619156	1.60675	0.9915	0.999269	1	380	7485	-0.071053	3.3369e-06	B2_trans	INTERGENIC_VARIANT	ASN
1010.1	NA	NA	rs55654108	PDCL3P4	3	101425703	A	G	G	1.00088	0.0824064	0.851601	1.17632	0.991512	0.999269	1	629	6938	-0.05662	1.0636e-06	B2_trans	INTERGENIC_VARIANT	ASN
789	Nausea and vomiting	symptoms	rs495828	ABO	9	136154867	G	T	T	1.00122	0.11644	0.796923	1.2579	0.991628	0.999269	1	423	7386	-0.13432	6.5649e-10	A2_Trans	UPSTREAM_GENE_VARIANT	ASN
701	Other hypertrophic and atrophic conditions of skin	dermatologic	rs7605877	FOXI3	2	88559025	T	C	C	0.998173	0.17429	0.709333	1.40463	0.991629	0.999269	1	603	7046	-0.071053	3.3369e-06	B2_trans	INTERGENIC_VARIANT	ASN
313	Pervasive developmental disorders	mental disorders	rs72655853	SBSPON	8	73985608	A	G	G	0.994337	0.544052	0.342323	2.88823	0.991671	0.999269	1	76	7782	0.22523	8.3915e-07	A2_Trans	CODING_TRANSCRIPT_INTRON_VARIANT	ASN
427.21	Atrial fibrillation	circulatory system	rs12259804	PLEKHS1	10	115573378	T	C	C	0.992835	0.695089	0.254224	3.87738	0.991745	0.999269	1	112	7562	-0.27547	4.8674e-08	A2_Trans	INTERGENIC_VARIANT	ASN
755.1	Congenital deformities of feet	congenital anomalies	rs35705950	MUC5B	11	1241221	G	T	T	1.00382	0.37033	0.485771	2.07435	0.99178	0.999269	1	264	7598	-0.11177	1.2224e-08	B2_trans,A2_Trans	UPSTREAM_GENE_VARIANT	ASN
690.1	Seborrheic dermatitis	dermatologic	rs10129899	LINC00637	14	104330432	C	A	A	0.999034	0.0939359	0.83104	1.20099	0.991788	0.999269	1	288	7483	-0.057002	2.1916e-06	B2_trans	INTERGENIC_VARIANT	ASN
578	Gastrointestinal hemorrhage	digestive	rs7579014	BCL11A	2	60707894	G	A	A	0.998771	0.119879	0.789632	1.2633	0.991813	0.999269	1	540	6869	-0.05629	1.2614e-06	B2_trans	CODING_TRANSCRIPT_INTRON_VARIANT	ASN
1010.5	NA	NA	rs9268576	HLA-DRA	6	32395641	T	C	C	0.999412	0.057658	0.892618	1.11898	0.991856	0.999269	1	1641	2601	0.095134	9.9752e-07	B2_trans	INTERGENIC_VARIANT	ASN
250.4	Abnormal glucose	endocrine/metabolic	rs9896243	NSF	17	44826056	C	G	G	1.00195	0.192365	0.687237	1.46079	0.991904	0.999269	1	662	6292	-0.13155	3.2234e-08	A2_Trans	CODING_TRANSCRIPT_INTRON_VARIANT	ASN
401.22	Hypertensive chronic kidney disease	circulatory system	rs76073397	MIR548H2	16	11386452	T	C	C	1.00162	0.159631	0.732526	1.36955	0.991933	0.999269	1	187	7569	0.14454	9.6663e-07	A2_Trans,B2_trans	INTERGENIC_VARIANT	ASN
367.4	NA	NA	rs581342	LMNA	1	156095466	T	C	C	1.00134	0.132792	0.771875	1.29901	0.991983	0.999269	1	975	4107	0.090245	2.6355e-07	B2_trans	CODING_TRANSCRIPT_INTRON_VARIANT	ASN
726	Peripheral enthesopathies and allied syndromes	musculoskeletal	rs12809318	FBRSL1	12	133140840	T	C	C	1.00058	0.0581498	0.892804	1.12137	0.991994	0.999269	1	903	5673	-0.062781	9.5289e-09	B2_trans	CODING_TRANSCRIPT_INTRON_VARIANT	ASN
740.1	Osteoarthritis; localized	musculoskeletal	rs77534576	DLX4	17	47940666	C	T	T	0.99832	0.168373	0.717713	1.38864	0.992032	0.999269	1	606	6436	0.20794	1.7585e-10	B2_trans	INTERGENIC_VARIANT	ASN
272.1	Hyperlipidemia	endocrine/metabolic	rs60869999	MYO1C	17	1390948	A	T	T	1.00053	0.0547504	0.898728	1.11387	0.992214	0.999269	1	686	2472	0.059541	2.9039e-06	B2_trans	CODING_TRANSCRIPT_INTRON_VARIANT	ASN
785	Abdominal pain	symptoms	rs9461128	TMEM14B	6	10753875	T	C	C	1.00123	0.128406	0.778459	1.28776	0.992338	0.999269	1	837	6243	0.13046	3.4269e-06	B2_trans	CODING_TRANSCRIPT_INTRON_VARIANT	ASN
208	Benign neoplasm of colon	neoplasms	rs9497053	UTRN	6	145026256	G	A	A	1.00054	0.0565391	0.895588	1.11779	0.992376	0.999269	1	581	6372	-0.064841	1.0064e-06	B2_trans	CODING_TRANSCRIPT_INTRON_VARIANT	ASN
740.9	Osteoarthrosis NOS	musculoskeletal	rs7560588	BCL11A	2	60727416	G	A	A	1.00108	0.112832	0.802462	1.24885	0.992385	0.999269	1	587	6311	-0.12371	2.3396e-07	A2_Trans	CODING_TRANSCRIPT_INTRON_VARIANT	ASN
278	Overweight, obesity and other hyperalimentation	endocrine/metabolic	rs76423999	SLC12A7	5	1098067	T	A	A	0.999563	0.0458861	0.913591	1.09362	0.992391	0.999269	1	665	5040	0.18412	3.8813e-07	A2_Trans	CODING_TRANSCRIPT_INTRON_VARIANT	ASN
585	Renal failure	genitourinary	rs55654108	PDCL3P4	3	101425703	A	G	G	0.99937	0.0662816	0.877622	1.13801	0.992417	0.999269	1	276	6951	-0.05662	1.0636e-06	B2_trans	INTERGENIC_VARIANT	ASN
525	Other diseases of the teeth and supporting structures	digestive	rs766826	ELF5	11	34528766	C	T	T	1.00049	0.0513678	0.904664	1.10646	0.992427	0.999269	1	535	6101	-0.082134	1.155e-11	B2_trans	CODING_TRANSCRIPT_INTRON_VARIANT	ASN
278	Overweight, obesity and other hyperalimentation	endocrine/metabolic	rs7089827	TFAM	10	60157611	C	T	T	0.999581	0.0442939	0.916463	1.09024	0.992442	0.999269	1	665	5040	-0.14471	2.0338e-06	A2_Trans	THREE_PRIME_UTR_EXON_VARIANT	ASN
292	Neurological disorders	mental disorders	rs76073397	MIR548H2	16	11386452	T	C	C	1.00101	0.108735	0.808877	1.23878	0.992602	0.999269	1	430	6951	0.14454	9.6663e-07	A2_Trans,B2_trans	INTERGENIC_VARIANT	ASN
367.8	Hypermetropia	sense organs	rs2924480	ELF5	11	34529831	T	C	C	1.00061	0.0655168	0.880026	1.13771	0.992607	0.999269	1	663	6473	-0.11648	2.817e-07	A2_Trans	CODING_TRANSCRIPT_INTRON_VARIANT	ASN
512.7	Shortness of breath	respiratory	rs467843	TRAPPC13	5	64945715	A	G	G	1.00061	0.0662035	0.878841	1.13924	0.992706	0.999269	1	630	6801	-0.089724	1.7259e-06	A2_Trans	CODING_TRANSCRIPT_INTRON_VARIANT	ASN
367.1	Myopia	sense organs	rs11085727	TYK2	19	10466123	C	T	T	0.999611	0.0426997	0.919359	1.08687	0.992738	0.999269	1	1161	5255	0.17253	2.3333e-18	A2_Trans,B2_trans	CODING_TRANSCRIPT_INTRON_VARIANT	ASN
374.6	Dermatochalasis	sense organs	rs10086829	COL14A1	8	121149129	G	A	A	1.001	0.110072	0.806753	1.24202	0.992758	0.999269	1	81	7718	-0.097352	3.8599e-06	A2_Trans	FIVE_PRIME_UTR_INTRON_VARIANT	ASN
574	Cholelithiasis and cholecystitis	digestive	rs61667602	CRHR1	17	43785349	T	C	C	0.996843	0.348615	0.503367	1.9741	0.992764	0.999269	1	136	7711	-0.093554	9.1279e-12	B2_trans	FIVE_PRIME_UTR_INTRON_VARIANT	ASN
720.1	Spinal stenosis of lumbar region	musculoskeletal	rs35508621	LZTFL1	3	45880481	T	C	C	0.997647	0.262996	0.59582	1.67047	0.992854	0.999269	1	156	7685	0.38931	6.0917e-89	B2_trans	CODING_TRANSCRIPT_INTRON_VARIANT	ASN
726	Peripheral enthesopathies and allied syndromes	musculoskeletal	rs7960611	CLEC1A	12	10230416	G	A	A	0.999539	0.0519414	0.902791	1.10666	0.992921	0.999269	1	903	5673	-0.1584	3.3086e-07	A2_Trans	CODING_TRANSCRIPT_INTRON_VARIANT	ASN
250.22	Type 2 diabetes with renal manifestations	endocrine/metabolic	rs721917	SFTPD	10	81706324	A	G	G	1.00072	0.0815482	0.852904	1.17416	0.992929	0.999269	1	143	7565	0.055247	2.0819e-07	B2_trans	SYNONYMOUS_VARIANT	ASN
796	Elevated prostate specific antigen [PSA]	genitourinary	rs766826	ELF5	11	34528766	C	T	T	0.999237	0.0862608	0.843807	1.1833	0.992938	0.999269	1	143	7468	-0.082134	1.155e-11	B2_trans	CODING_TRANSCRIPT_INTRON_VARIANT	ASN
365.1	Open-angle glaucoma	sense organs	rs721917	SFTPD	10	81706324	A	G	G	0.99957	0.0485909	0.908767	1.09945	0.99294	0.999269	1	329	6539	0.055247	2.0819e-07	B2_trans	SYNONYMOUS_VARIANT	ASN
250.42	Other abnormal glucose	endocrine/metabolic	rs9497053	UTRN	6	145026256	G	A	A	0.999268	0.0827985	0.849579	1.17533	0.992941	0.999269	1	499	7169	-0.064841	1.0064e-06	B2_trans	CODING_TRANSCRIPT_INTRON_VARIANT	ASN
427.3	Other specified cardiac dysrhythmias	circulatory system	rs1453205	LOC101928196	2	19901073	C	T	T	1.00088	0.0998303	0.82301	1.21718	0.992993	0.999269	1	397	7431	0.096992	3.6368e-06	A2_Trans	INTERGENIC_VARIANT	ASN
720.1	Spinal stenosis of lumbar region	musculoskeletal	rs1453205	LOC101928196	2	19901073	C	T	T	1.00089	0.10154	0.820268	1.22129	0.992999	0.999269	1	156	7685	0.096992	3.6368e-06	A2_Trans	INTERGENIC_VARIANT	ASN
295	Schizophrenia and other psychotic disorders	mental disorders	rs62200027	CASC20	20	6469515	G	A	A	0.999153	0.0965883	0.826829	1.20739	0.993001	0.999269	1	109	7606	-0.053006	3.3456e-06	B2_trans,A2_Trans	NON_CODING_TRANSCRIPT_INTRON_VARIANT	ASN
681	Superficial cellulitis and abscess	dermatologic	rs12259804	PLEKHS1	10	115573378	T	C	C	0.996206	0.436796	0.423202	2.34504	0.993056	0.999269	1	545	6997	-0.27547	4.8674e-08	A2_Trans	INTERGENIC_VARIANT	ASN
426	Cardiac conduction disorders	circulatory system	rs467843	TRAPPC13	5	64945715	A	G	G	0.999345	0.0760631	0.860935	1.16001	0.993128	0.999269	1	548	7051	-0.089724	1.7259e-06	A2_Trans	CODING_TRANSCRIPT_INTRON_VARIANT	ASN
735.3	Hallux valgus (Bunion)	musculoskeletal	rs9367106	LOC100505711	6	41483390	G	C	C	1.00098	0.113911	0.800687	1.25137	0.993161	0.999269	1	169	7667	0.20225	3.4038e-11	B2_trans	INTERGENIC_VARIANT	ASN
433	Cerebrovascular disease	circulatory system	rs13179014	SPEF2	5	35693227	A	C	C	1.00083	0.0971021	0.827381	1.21063	0.993203	0.999269	1	244	7313	-0.061249	6.1057e-07	B2_trans	CODING_TRANSCRIPT_INTRON_VARIANT	ASN
272.12	Hyperglyceridemia	endocrine/metabolic	rs9268576	HLA-DRA	6	32395641	T	C	C	0.998933	0.125662	0.780859	1.27791	0.993221	0.999269	1	214	7551	0.095134	9.9752e-07	B2_trans	INTERGENIC_VARIANT	ASN
411.3	Angina pectoris	circulatory system	rs721917	SFTPD	10	81706324	A	G	G	0.999281	0.0853831	0.845297	1.18132	0.993276	0.999269	1	241	7508	0.055247	2.0819e-07	B2_trans	SYNONYMOUS_VARIANT	ASN
1010	NA	NA	rs12259804	PLEKHS1	10	115573378	T	C	C	0.995735	0.507458	0.368294	2.69211	0.993281	0.999269	1	711	623	-0.27547	4.8674e-08	A2_Trans	INTERGENIC_VARIANT	ASN
522.1	Pulpitis and necrosis of tooth pulp	digestive	rs1250993	LOC101929525	10	81399565	C	G	G	1.00094	0.113092	0.801942	1.24931	0.99339	0.999269	1	214	7587	0.12403	5.3767e-08	A2_Trans	INTERGENIC_VARIANT	ASN
110	Dermatophytosis / Dermatomycosis	infectious diseases	rs6869036	MGAT1	5	180223327	C	T	T	0.998748	0.151261	0.74251	1.34341	0.993391	0.999269	1	747	6373	0.25536	1.7578e-06	A2_Trans	FIVE_PRIME_UTR_INTRON_VARIANT	ASN
521.2	Dental abrasion, erosion and attrition	digestive	rs13179014	SPEF2	5	35693227	A	C	C	1.00101	0.123857	0.785253	1.27604	0.993518	0.999269	1	251	7530	-0.061249	6.1057e-07	B2_trans	CODING_TRANSCRIPT_INTRON_VARIANT	ASN
573.7	Abnormal results of function study of liver	digestive	rs8052423	SLC22A31	16	89269178	G	T	T	0.998688	0.163749	0.724513	1.37662	0.993604	0.999269	1	464	6903	0.13037	1.0019e-06	A2_Trans	UPSTREAM_GENE_VARIANT	ASN
261.4	Vitamin D deficiency	endocrine/metabolic	rs35705950	MUC5B	11	1241221	G	T	T	0.998712	0.161069	0.728347	1.36944	0.993617	0.999269	1	692	6098	-0.11177	1.2224e-08	B2_trans,A2_Trans	UPSTREAM_GENE_VARIANT	ASN
585.33	Chronic Kidney Disease, Stage III	genitourinary	rs72711165	TMEM65	8	125336564	T	C	C	0.999075	0.116213	0.795569	1.25464	0.993646	0.999269	1	142	7550	0.18279	6.0907e-07	B2_trans	CODING_TRANSCRIPT_INTRON_VARIANT	ASN
244.4	Hypothyroidism NOS	endocrine/metabolic	rs732990	CIB4	2	26842146	C	G	G	0.999108	0.11286	0.80084	1.24646	0.993693	0.999269	1	112	7525	0.056389	5.6358e-07	B2_trans	CODING_TRANSCRIPT_INTRON_VARIANT	ASN
296.22	Major depressive disorder	mental disorders	rs11234800	ME3	11	86479407	G	C	C	1.00111	0.140339	0.760368	1.31807	0.993703	0.999269	1	499	5195	-0.077173	3.0702e-06	B2_trans	INTERGENIC_VARIANT	ASN
271.3	Intestinal disaccharidase deficiencies and disaccharide malabsorption	endocrine/metabolic	rs7089827	TFAM	10	60157611	C	T	T	1.00095	0.119819	0.791445	1.2659	0.993707	0.999269	1	270	7589	-0.14471	2.0338e-06	A2_Trans	THREE_PRIME_UTR_EXON_VARIANT	ASN
521.2	Dental abrasion, erosion and attrition	digestive	rs35705950	MUC5B	11	1241221	G	T	T	1.00263	0.334998	0.519985	1.93327	0.99374	0.999269	1	251	7530	-0.11177	1.2224e-08	B2_trans,A2_Trans	UPSTREAM_GENE_VARIANT	ASN
772.3	Muscle weakness	symptoms	rs67579710	THBS3	1	155173527	G	A	A	0.998473	0.195178	0.681084	1.46377	0.993755	0.999269	1	248	7582	-0.10348	1.0252e-09	B2_trans	CODING_TRANSCRIPT_INTRON_VARIANT	ASN
690.1	Seborrheic dermatitis	dermatologic	rs76073397	MIR548H2	16	11386452	T	C	C	0.998802	0.154772	0.737458	1.35276	0.993818	0.999269	1	288	7483	0.14454	9.6663e-07	A2_Trans,B2_trans	INTERGENIC_VARIANT	ASN
327.32	Obstructive sleep apnea	neurological	rs622568	SEC61G	7	54647894	A	C	C	0.999425	0.0746093	0.863461	1.1568	0.99385	0.999269	1	400	5480	0.11965	2.6006e-06	A2_Trans	INTERGENIC_VARIANT	ASN
367.1	Myopia	sense organs	rs8080583	KANSL1	17	44162597	C	A	A	1.00129	0.167621	0.720906	1.39071	0.993884	0.999269	1	1161	5255	-0.12662	2.0785e-08	A2_Trans	CODING_TRANSCRIPT_INTRON_VARIANT	ASN
278	Overweight, obesity and other hyperalimentation	endocrine/metabolic	rs13179014	SPEF2	5	35693227	A	C	C	0.999597	0.0527763	0.901367	1.10853	0.993905	0.999269	1	665	5040	-0.061249	6.1057e-07	B2_trans	CODING_TRANSCRIPT_INTRON_VARIANT	ASN
788	Syncope and collapse	symptoms	rs721917	SFTPD	10	81706324	A	G	G	0.999336	0.0877738	0.841392	1.18693	0.993959	0.999269	1	231	7542	0.055247	2.0819e-07	B2_trans	SYNONYMOUS_VARIANT	ASN
796	Elevated prostate specific antigen [PSA]	genitourinary	rs111783124	LOC101928126	21	35362848	G	A	A	0.999142	0.114736	0.797928	1.2511	0.994028	0.999269	1	143	7468	0.13532	2.1558e-07	A2_Trans	INTERGENIC_VARIANT	ASN
369	Infection of the eye	sense organs	rs60869999	MYO1C	17	1390948	A	T	T	1.00093	0.12487	0.783639	1.27848	0.994032	0.999269	1	418	7422	0.059541	2.9039e-06	B2_trans	CODING_TRANSCRIPT_INTRON_VARIANT	ASN
690.1	Seborrheic dermatitis	dermatologic	rs76423999	SLC12A7	5	1098067	T	A	A	1.00078	0.105233	0.814263	1.23002	0.994077	0.999269	1	288	7483	0.18412	3.8813e-07	A2_Trans	CODING_TRANSCRIPT_INTRON_VARIANT	ASN
041	Bacterial infection NOS	infectious diseases	rs9497053	UTRN	6	145026256	G	A	A	1.00085	0.114587	0.799522	1.25286	0.994116	0.999269	1	303	7561	-0.064841	1.0064e-06	B2_trans	CODING_TRANSCRIPT_INTRON_VARIANT	ASN
721.1	Spondylosis without myelopathy	musculoskeletal	rs62200027	CASC20	20	6469515	G	A	A	1.00053	0.0720209	0.868811	1.15222	0.994148	0.999269	1	476	6911	-0.053006	3.3456e-06	B2_trans,A2_Trans	NON_CODING_TRANSCRIPT_INTRON_VARIANT	ASN
300.1	Anxiety disorder	mental disorders	rs915823	TMPRSS2	21	42851454	A	C	C	1.00037	0.0520955	0.903273	1.10792	0.99426	0.999269	1	722	5550	-0.066039	1.6687e-06	B2_trans	CODING_TRANSCRIPT_INTRON_VARIANT	ASN
735.1	Flat foot	musculoskeletal	rs61667602	CRHR1	17	43785349	T	C	C	1.00226	0.314967	0.540607	1.85816	0.99427	0.999269	1	280	7428	-0.093554	9.1279e-12	B2_trans	FIVE_PRIME_UTR_INTRON_VARIANT	ASN
369	Infection of the eye	sense organs	rs11234800	ME3	11	86479407	G	C	C	1.00271	0.37891	0.477142	2.1072	0.994293	0.999269	1	418	7422	-0.077173	3.0702e-06	B2_trans	INTERGENIC_VARIANT	ASN
571	Chronic liver disease and cirrhosis	digestive	rs7560588	BCL11A	2	60727416	G	A	A	1.00106	0.148268	0.748607	1.33864	0.994305	0.999269	1	293	7221	-0.12371	2.3396e-07	A2_Trans	CODING_TRANSCRIPT_INTRON_VARIANT	ASN
367.8	Hypermetropia	sense organs	rs13179014	SPEF2	5	35693227	A	C	C	1.00054	0.075648	0.862664	1.16045	0.994334	0.999269	1	663	6473	-0.061249	6.1057e-07	B2_trans	CODING_TRANSCRIPT_INTRON_VARIANT	ASN
367	Disorders of refraction and accommodation; blindness and low vision	sense organs	rs7560588	BCL11A	2	60727416	G	A	A	1.00063	0.0899762	0.838856	1.19361	0.994377	0.999269	1	687	2857	-0.12371	2.3396e-07	A2_Trans	CODING_TRANSCRIPT_INTRON_VARIANT	ASN
340	Migraine	neurological	rs35705950	MUC5B	11	1241221	G	T	T	0.998539	0.20896	0.662976	1.50395	0.994419	0.999269	1	270	7152	-0.11177	1.2224e-08	B2_trans,A2_Trans	UPSTREAM_GENE_VARIANT	ASN
763	Thoracic or lumbosacral neuritis or radiculitis, unspecified	symptoms	rs9268576	HLA-DRA	6	32395641	T	C	C	1.00066	0.0947399	0.831083	1.20484	0.994433	0.999269	1	348	7146	0.095134	9.9752e-07	B2_trans	INTERGENIC_VARIANT	ASN
586	Other disorders of the kidney and ureters	genitourinary	rs3746539	PTPRT	20	40702071	G	A	A	1.00071	0.102505	0.818573	1.22338	0.994447	0.999269	1	232	7603	0.05405	1.7723e-06	B2_trans	THREE_PRIME_UTR_EXON_VARIANT	ASN
380.4	Impacted cerumen	sense organs	rs9501257	HLA-DPB1	6	33055355	A	G	G	1.00064	0.0931424	0.833674	1.20105	0.994489	0.999269	1	411	7230	0.17269	4.1339e-08	A2_Trans	THREE_PRIME_UTR_EXON_VARIANT	ASN
521.1	Dental caries	digestive	rs61667602	CRHR1	17	43785349	T	C	C	1.00109	0.163332	0.726848	1.3788	0.994689	0.999269	1	490	6031	-0.093554	9.1279e-12	B2_trans	FIVE_PRIME_UTR_INTRON_VARIANT	ASN
472	Chronic pharyngitis and nasopharyngitis	respiratory	rs12567716	FOXD2	1	48197570	T	C	C	0.999355	0.0970631	0.826228	1.20876	0.9947	0.999269	1	345	7462	-0.090753	1.4878e-06	B2_trans	INTERGENIC_VARIANT	ASN
706	Diseases of sebaceous glands	dermatologic	rs35508621	LZTFL1	3	45880481	T	C	C	1.00094	0.142183	0.757502	1.32262	0.994702	0.999269	1	730	6498	0.38931	6.0917e-89	B2_trans	CODING_TRANSCRIPT_INTRON_VARIANT	ASN
110.1	Dermatophytosis	infectious diseases	rs622568	SEC61G	7	54647894	A	C	C	0.999316	0.103244	0.816246	1.22345	0.994712	0.999269	1	693	6503	0.11965	2.6006e-06	A2_Trans	INTERGENIC_VARIANT	ASN
261.4	Vitamin D deficiency	endocrine/metabolic	rs117169628	SLC22A31	16	89262657	G	A	A	1.00089	0.134336	0.769197	1.30236	0.994742	0.999269	1	692	6098	0.081201	5.77e-07	B2_trans	SYNONYMOUS_VARIANT	ASN
295	Schizophrenia and other psychotic disorders	mental disorders	rs12259804	PLEKHS1	10	115573378	T	C	C	1.00354	0.545729	0.344359	2.92457	0.994827	0.999269	1	109	7606	-0.27547	4.8674e-08	A2_Trans	INTERGENIC_VARIANT	ASN
465	Acute upper respiratory infections of multiple or unspecified sites	respiratory	rs55654108	PDCL3P4	3	101425703	A	G	G	0.999634	0.0572776	0.893483	1.1184	0.994902	0.999269	1	1210	5761	-0.05662	1.0636e-06	B2_trans	INTERGENIC_VARIANT	ASN
428.3	Heart failure with reduced EF [Systolic or combined heart failure]	circulatory system	rs622568	SEC61G	7	54647894	A	C	C	1.00131	0.210002	0.663459	1.5112	0.995024	0.999269	1	78	7789	0.11965	2.6006e-06	A2_Trans	INTERGENIC_VARIANT	ASN
523.32	Chronic periodontitis	digestive	rs7605877	FOXI3	2	88559025	T	C	C	0.998936	0.170921	0.714578	1.39645	0.995028	0.999269	1	306	7305	-0.071053	3.3369e-06	B2_trans	INTERGENIC_VARIANT	ASN
495	Asthma	respiratory	rs62200027	CASC20	20	6469515	G	A	A	0.999555	0.0716313	0.868629	1.15022	0.995045	0.999269	1	273	7109	-0.053006	3.3456e-06	B2_trans,A2_Trans	NON_CODING_TRANSCRIPT_INTRON_VARIANT	ASN
375.1	Dry eyes	sense organs	rs2284028	NCF4	22	37265172	A	C	C	1.0007	0.113189	0.8016	1.24926	0.99505	0.999269	1	838	5970	0.31271	4.1737e-06	A2_Trans	CODING_TRANSCRIPT_INTRON_VARIANT	ASN
296.2	Depression	mental disorders	rs8080583	KANSL1	17	44162597	C	A	A	1.00082	0.132305	0.772212	1.2971	0.995072	0.999269	1	521	4668	-0.12662	2.0785e-08	A2_Trans	CODING_TRANSCRIPT_INTRON_VARIANT	ASN
297	Suicidal ideation or attempt	mental disorders	rs9577395	ATP11A	13	113534984	C	G	G	0.999357	0.104866	0.813689	1.22739	0.995105	0.999269	1	259	7500	0.064829	8.6068e-07	B2_trans,A2_Trans	CODING_TRANSCRIPT_INTRON_VARIANT	ASN
250.23	Type 2 diabetes with ophthalmic manifestations	endocrine/metabolic	rs2284028	NCF4	22	37265172	A	C	C	1.00106	0.173946	0.711867	1.40775	0.99512	0.999269	1	279	7335	0.31271	4.1737e-06	A2_Trans	CODING_TRANSCRIPT_INTRON_VARIANT	ASN
585	Renal failure	genitourinary	rs10086829	COL14A1	8	121149129	G	A	A	1.00039	0.0655522	0.879777	1.13755	0.995218	0.999269	1	276	6951	-0.097352	3.8599e-06	A2_Trans	FIVE_PRIME_UTR_INTRON_VARIANT	ASN
696	Psoriasis and related disorders	dermatologic	rs10774671	OAS1	12	113357193	G	A	A	0.999359	0.107639	0.809281	1.23408	0.995246	0.999269	1	142	7650	0.12569	3.6032e-11	A2_Trans	SPLICE_ACCEPTOR_VARIANT	ASN
428.1	Congestive heart failure (CHF) NOS	circulatory system	rs2277732	DPP9	19	4723670	C	A	A	1.00093	0.156192	0.736973	1.35942	0.995268	0.999269	1	162	7675	0.11697	6.1912e-22	B2_trans,A2_Trans	FIVE_PRIME_UTR_INTRON_VARIANT	ASN
755	Congenital anomalies of limbs	congenital anomalies	rs2284028	NCF4	22	37265172	A	C	C	0.998541	0.249548	0.612281	1.62847	0.995331	0.999269	1	274	7577	0.31271	4.1737e-06	A2_Trans	CODING_TRANSCRIPT_INTRON_VARIANT	ASN
696	Psoriasis and related disorders	dermatologic	rs78313563	ESS2	22	19136365	G	A	A	1.00255	0.435052	0.427354	2.35191	0.995336	0.999269	1	142	7650	0.40873	6.5914e-07	A2_Trans	UPSTREAM_GENE_VARIANT	ASN
365.11	Primary open angle glaucoma	sense organs	rs67959919	LZTFL1	3	45871908	G	A	A	0.998578	0.243965	0.61904	1.61081	0.995345	0.999269	1	98	7659	0.59355	1.6043e-80	A2_Trans	CODING_TRANSCRIPT_INTRON_VARIANT	ASN
367.8	Hypermetropia	sense organs	rs467843	TRAPPC13	5	64945715	A	G	G	0.999658	0.0586426	0.891117	1.12142	0.995345	0.999269	1	663	6473	-0.089724	1.7259e-06	A2_Trans	CODING_TRANSCRIPT_INTRON_VARIANT	ASN
535	Gastritis and duodenitis	digestive	rs1453205	LOC101928196	2	19901073	C	T	T	1.00057	0.0969284	0.827446	1.2099	0.99535	0.999269	1	354	7460	0.096992	3.6368e-06	A2_Trans	INTERGENIC_VARIANT	ASN
755.1	Congenital deformities of feet	congenital anomalies	rs622568	SEC61G	7	54647894	A	C	C	0.998894	0.193371	0.683789	1.45921	0.995434	0.999269	1	264	7598	0.11965	2.6006e-06	A2_Trans	INTERGENIC_VARIANT	ASN
401.1	Essential hypertension	circulatory system	rs75505823	LRP1	12	57540956	G	T	T	0.998217	0.313722	0.53974	1.84614	0.995462	0.999269	1	431	3472	-0.20852	3.0745e-06	A2_Trans	CODING_TRANSCRIPT_INTRON_VARIANT	ASN
367.1	Myopia	sense organs	rs1453205	LOC101928196	2	19901073	C	T	T	0.999759	0.0433386	0.918344	1.08839	0.995564	0.999269	1	1161	5255	0.096992	3.6368e-06	A2_Trans	INTERGENIC_VARIANT	ASN
571.5	Other chronic nonalcoholic liver disease	digestive	rs11702230	LOC101928126	21	35377591	C	T	T	1.00056	0.102574	0.818339	1.22336	0.995625	0.999269	1	285	7239	0.099731	3.223e-09	B2_trans	INTERGENIC_VARIANT	ASN
250.23	Type 2 diabetes with ophthalmic manifestations	endocrine/metabolic	rs72655853	SBSPON	8	73985608	A	G	G	1.00269	0.490996	0.383026	2.62483	0.995641	0.999269	1	279	7335	0.22523	8.3915e-07	A2_Trans	CODING_TRANSCRIPT_INTRON_VARIANT	ASN
773	NA	NA	rs72711165	TMEM65	8	125336564	T	C	C	0.999651	0.0644961	0.880946	1.13435	0.995687	0.999269	1	1209	5163	0.18279	6.0907e-07	B2_trans	CODING_TRANSCRIPT_INTRON_VARIANT	ASN
418	Nonspecific chest pain	circulatory system	rs3746539	PTPRT	20	40702071	G	A	A	1.00025	0.0475589	0.91123	1.09797	0.995743	0.999269	1	902	5802	0.05405	1.7723e-06	B2_trans	THREE_PRIME_UTR_EXON_VARIANT	ASN
695	Erythematous conditions	dermatologic	rs5023077	FBRSL1	12	133141973	T	C	C	0.999522	0.0900755	0.837761	1.19252	0.995767	0.999269	1	331	7404	-0.090901	1.5172e-06	A2_Trans	CODING_TRANSCRIPT_INTRON_VARIANT	ASN
755	Congenital anomalies of limbs	congenital anomalies	rs72655853	SBSPON	8	73985608	A	G	G	0.996751	0.615122	0.298534	3.32797	0.995778	0.999269	1	274	7577	0.22523	8.3915e-07	A2_Trans	CODING_TRANSCRIPT_INTRON_VARIANT	ASN
250.22	Type 2 diabetes with renal manifestations	endocrine/metabolic	rs581342	LMNA	1	156095466	T	C	C	1.00129	0.247586	0.616334	1.6267	0.995833	0.999269	1	143	7565	0.090245	2.6355e-07	B2_trans	CODING_TRANSCRIPT_INTRON_VARIANT	ASN
110.11	Dermatophytosis of nail	infectious diseases	rs147812915	KAT7	17	47858295	C	T	T	0.998869	0.217106	0.652691	1.52865	0.995841	0.999269	1	350	7230	0.23438	1.0943e-07	A2_Trans	INTERGENIC_VARIANT	ASN
761	Cervicalgia	symptoms	rs2284028	NCF4	22	37265172	A	C	C	1.00059	0.112563	0.802492	1.24758	0.995853	0.999269	1	677	6068	0.31271	4.1737e-06	A2_Trans	CODING_TRANSCRIPT_INTRON_VARIANT	ASN
300.4	Dysthymic disorder	mental disorders	rs8052423	SLC22A31	16	89269178	G	T	T	1.00114	0.219278	0.651396	1.53866	0.995858	0.999269	1	245	7528	0.13037	1.0019e-06	A2_Trans	UPSTREAM_GENE_VARIANT	ASN
591	Urinary tract infection	genitourinary	rs11234800	ME3	11	86479407	G	C	C	1.0016	0.309922	0.545616	1.83865	0.995888	0.999269	1	428	7294	-0.077173	3.0702e-06	B2_trans	INTERGENIC_VARIANT	ASN
278.1	Obesity	endocrine/metabolic	rs147812915	KAT7	17	47858295	C	T	T	0.999352	0.126625	0.779714	1.28086	0.995917	0.999269	1	525	5662	0.23438	1.0943e-07	A2_Trans	INTERGENIC_VARIANT	ASN
110	Dermatophytosis / Dermatomycosis	infectious diseases	rs10774671	OAS1	12	113357193	G	A	A	1.00031	0.0609488	0.887675	1.12723	0.995975	0.999269	1	747	6373	0.12569	3.6032e-11	A2_Trans	SPLICE_ACCEPTOR_VARIANT	ASN
1010.6	NA	NA	rs13050728	IFNAR2	21	34615210	T	C	C	0.999394	0.122154	0.786608	1.26974	0.996038	0.999269	1	125	7714	-0.10657	4.0686e-21	B2_trans,A2_Trans	CODING_TRANSCRIPT_INTRON_VARIANT	ASN
523.31	Acute periodontitis	digestive	rs12660421	FOXP4-AS1	6	41488378	G	A	A	0.999606	0.0805085	0.853689	1.17046	0.99609	0.999269	1	295	7284	0.35506	1.1424e-09	A2_Trans	DOWNSTREAM_GENE_VARIANT	ASN
411	Ischemic Heart Disease	circulatory system	rs9577395	ATP11A	13	113534984	C	G	G	1.00031	0.0641408	0.882144	1.13431	0.996099	0.999269	1	363	6625	0.064829	8.6068e-07	B2_trans,A2_Trans	CODING_TRANSCRIPT_INTRON_VARIANT	ASN
741	Symptoms and disorders of the joints	musculoskeletal	rs7579014	BCL11A	2	60707894	G	A	A	1.00067	0.138322	0.763049	1.3123	0.996113	0.999269	1	571	7046	-0.05629	1.2614e-06	B2_trans	CODING_TRANSCRIPT_INTRON_VARIANT	ASN
295.1	Schizophrenia	mental disorders	rs67959919	LZTFL1	3	45871908	G	A	A	0.998798	0.253123	0.608161	1.64035	0.996209	0.99931	1	57	7794	0.59355	1.6043e-80	A2_Trans	CODING_TRANSCRIPT_INTRON_VARIANT	ASN
271.3	Intestinal disaccharidase deficiencies and disaccharide malabsorption	endocrine/metabolic	rs67579710	THBS3	1	155173527	G	A	A	1.00098	0.207605	0.666361	1.50362	0.996251	0.99931	1	270	7589	-0.10348	1.0252e-09	B2_trans	CODING_TRANSCRIPT_INTRON_VARIANT	ASN
706.1	Acne	dermatologic	rs5023077	FBRSL1	12	133141973	T	C	C	0.999596	0.0925032	0.833846	1.19829	0.996519	0.999496	1	239	7490	-0.090901	1.5172e-06	A2_Trans	CODING_TRANSCRIPT_INTRON_VARIANT	ASN
389.1	Sensorineural hearing loss	sense organs	rs12660421	FOXP4-AS1	6	41488378	G	A	A	1.00023	0.053703	0.900298	1.11125	0.996639	0.999496	1	775	5403	0.35506	1.1424e-09	A2_Trans	DOWNSTREAM_GENE_VARIANT	ASN
600	Hyperplasia of prostate	genitourinary	rs7605877	FOXI3	2	88559025	T	C	C	0.999453	0.130486	0.773913	1.29072	0.996656	0.999496	1	380	6600	-0.071053	3.3369e-06	B2_trans	INTERGENIC_VARIANT	ASN
368	Visual disturbances	sense organs	rs2284028	NCF4	22	37265172	A	C	C	0.999425	0.138404	0.761974	1.31087	0.996684	0.999496	1	823	6499	0.31271	4.1737e-06	A2_Trans	CODING_TRANSCRIPT_INTRON_VARIANT	ASN
401	Hypertension	circulatory system	rs6869036	MGAT1	5	180223327	C	T	T	0.99948	0.12636	0.780218	1.28036	0.996713	0.999496	1	431	3446	0.25536	1.7578e-06	A2_Trans	FIVE_PRIME_UTR_INTRON_VARIANT	ASN
300.11	Generalized anxiety disorder	mental disorders	rs12660421	FOXP4-AS1	6	41488378	G	A	A	0.999656	0.0838027	0.848238	1.1781	0.996728	0.999496	1	298	7304	0.35506	1.1424e-09	A2_Trans	DOWNSTREAM_GENE_VARIANT	ASN
401.1	Essential hypertension	circulatory system	rs6869036	MGAT1	5	180223327	C	T	T	0.999499	0.125716	0.781219	1.27877	0.996817	0.999535	1	431	3472	0.25536	1.7578e-06	A2_Trans	FIVE_PRIME_UTR_INTRON_VARIANT	ASN
769	Nonallopathic lesions NEC	symptoms	rs72655853	SBSPON	8	73985608	A	G	G	0.998106	0.482272	0.387852	2.56855	0.996864	0.999535	1	47	7721	0.22523	8.3915e-07	A2_Trans	CODING_TRANSCRIPT_INTRON_VARIANT	ASN
605	Erectile dysfunction [ED]	genitourinary	rs7671107	LOC101929161	4	25449225	G	A	A	0.999814	0.0525711	0.901926	1.10833	0.997179	0.999761	1	532	6144	-0.064456	1.0803e-06	B2_trans	INTERGENIC_VARIANT	ASN
720.1	Spinal stenosis of lumbar region	musculoskeletal	rs10129899	LINC00637	14	104330432	C	A	A	1.00037	0.106565	0.811808	1.23273	0.997218	0.999761	1	156	7685	-0.057002	2.1916e-06	B2_trans	INTERGENIC_VARIANT	ASN
365.1	Open-angle glaucoma	sense organs	rs62200027	CASC20	20	6469515	G	A	A	0.999804	0.0584401	0.891601	1.12114	0.997326	0.999761	1	329	6539	-0.053006	3.3456e-06	B2_trans,A2_Trans	NON_CODING_TRANSCRIPT_INTRON_VARIANT	ASN
523.32	Chronic periodontitis	digestive	rs7671107	LOC101929161	4	25449225	G	A	A	0.999738	0.0809657	0.853038	1.17167	0.997419	0.999761	1	306	7305	-0.064456	1.0803e-06	B2_trans	INTERGENIC_VARIANT	ASN
599.4	Urinary incontinence	genitourinary	rs13050728	IFNAR2	21	34615210	T	C	C	0.999691	0.0995491	0.822487	1.21507	0.99752	0.999761	1	249	7578	-0.10657	4.0686e-21	B2_trans,A2_Trans	CODING_TRANSCRIPT_INTRON_VARIANT	ASN
362.6	Peripheral retinal degenerations	sense organs	rs72711165	TMEM65	8	125336564	T	C	C	1.00049	0.157474	0.734802	1.36224	0.997528	0.999761	1	184	7682	0.18279	6.0907e-07	B2_trans	CODING_TRANSCRIPT_INTRON_VARIANT	ASN
110.11	Dermatophytosis of nail	infectious diseases	rs10086829	COL14A1	8	121149129	G	A	A	0.999755	0.08068	0.853529	1.17103	0.997572	0.999761	1	350	7230	-0.097352	3.8599e-06	A2_Trans	FIVE_PRIME_UTR_INTRON_VARIANT	ASN
070	Viral hepatitis	infectious diseases	rs62200027	CASC20	20	6469515	G	A	A	0.999725	0.0909945	0.836423	1.19491	0.997589	0.999761	1	101	7561	-0.053006	3.3456e-06	B2_trans,A2_Trans	NON_CODING_TRANSCRIPT_INTRON_VARIANT	ASN
401.22	Hypertensive chronic kidney disease	circulatory system	rs35154152	THBS3	1	155172725	T	C	C	0.999507	0.164862	0.723527	1.38076	0.997615	0.999761	1	187	7569	-0.20528	2.3574e-11	A2_Trans	SYNONYMOUS_VARIANT	ASN
840.3	Joint/ligament sprain	injuries & poisonings	rs1453205	LOC101928196	2	19901073	C	T	T	1.00029	0.0994271	0.823181	1.21551	0.997642	0.999761	1	363	7471	0.096992	3.6368e-06	A2_Trans	INTERGENIC_VARIANT	ASN
512.7	Shortness of breath	respiratory	rs35154152	THBS3	1	155172725	T	C	C	1.00033	0.116679	0.795843	1.25737	0.997718	0.999761	1	630	6801	-0.20528	2.3574e-11	A2_Trans	SYNONYMOUS_VARIANT	ASN
295.3	Psychosis	mental disorders	rs581342	LMNA	1	156095466	T	C	C	0.999225	0.27171	0.586656	1.70194	0.997723	0.999761	1	105	7729	0.090245	2.6355e-07	B2_trans	CODING_TRANSCRIPT_INTRON_VARIANT	ASN
300	Anxiety disorders	mental disorders	rs10129899	LINC00637	14	104330432	C	A	A	0.999891	0.0389536	0.926393	1.07922	0.997769	0.999761	1	525	4286	-0.057002	2.1916e-06	B2_trans	INTERGENIC_VARIANT	ASN
760	Back pain	symptoms	rs8080583	KANSL1	17	44162597	C	A	A	0.999627	0.133368	0.769688	1.29826	0.997769	0.999761	1	803	3511	-0.12662	2.0785e-08	A2_Trans	CODING_TRANSCRIPT_INTRON_VARIANT	ASN
367.2	Astigmatism	sense organs	rs60305836	CDH8	16	61709381	A	C	C	1.00035	0.1299	0.775497	1.29039	0.997861	0.999804	1	1195	4963	0.086719	1.1846e-06	B2_trans	CODING_TRANSCRIPT_INTRON_VARIANT	ASN
304	Adjustment reaction	mental disorders	rs35154152	THBS3	1	155172725	T	C	C	0.999769	0.0892468	0.83933	1.19088	0.997932	0.999812	1	788	6020	-0.20528	2.3574e-11	A2_Trans	SYNONYMOUS_VARIANT	ASN
1015	NA	NA	rs1405655	NR1H2	19	50882619	T	C	C	0.999689	0.123156	0.785298	1.27261	0.997983	0.999812	1	406	7404	0.075181	1.1208e-11	B2_trans,A2_Trans	CODING_TRANSCRIPT_INTRON_VARIANT	ASN
367.1	Myopia	sense organs	rs7605877	FOXI3	2	88559025	T	C	C	0.999748	0.101188	0.819897	1.21905	0.998014	0.999812	1	1161	5255	-0.071053	3.3369e-06	B2_trans	INTERGENIC_VARIANT	ASN
835	Internal derangement of knee	injuries & poisonings	rs72711165	TMEM65	8	125336564	T	C	C	0.999698	0.125146	0.782247	1.2776	0.998071	0.99982	1	269	7444	0.18279	6.0907e-07	B2_trans	CODING_TRANSCRIPT_INTRON_VARIANT	ASN
250.7	Diabetic retinopathy	endocrine/metabolic	rs10129899	LINC00637	14	104330432	C	A	A	1.00017	0.076595	0.860751	1.16218	0.998188	0.999838	1	283	7307	-0.057002	2.1916e-06	B2_trans	INTERGENIC_VARIANT	ASN
070.2	Viral hepatitis B	infectious diseases	rs7579014	BCL11A	2	60707894	G	A	A	1.00048	0.210909	0.661729	1.51263	0.998203	0.999838	1	71	7724	-0.05629	1.2614e-06	B2_trans	CODING_TRANSCRIPT_INTRON_VARIANT	ASN
455	Hemorrhoids	circulatory system	rs35705950	MUC5B	11	1241221	G	T	T	1.00048	0.214908	0.656563	1.52453	0.998235	0.999838	1	775	6603	-0.11177	1.2224e-08	B2_trans,A2_Trans	UPSTREAM_GENE_VARIANT	ASN
773	NA	NA	rs10086829	COL14A1	8	121149129	G	A	A	1.0001	0.0482439	0.90987	1.09928	0.9983	0.999855	1	1209	5163	-0.097352	3.8599e-06	A2_Trans	FIVE_PRIME_UTR_INTRON_VARIANT	ASN
297.1	Suicidal ideation	mental disorders	rs67959919	LZTFL1	3	45871908	G	A	A	1.00046	0.230689	0.636559	1.5724	0.9984	0.999859	1	212	7601	0.59355	1.6043e-80	A2_Trans	CODING_TRANSCRIPT_INTRON_VARIANT	ASN
402	NA	NA	rs467843	TRAPPC13	5	64945715	A	G	G	0.999843	0.0795045	0.855573	1.16844	0.998421	0.999859	1	598	7059	-0.089724	1.7259e-06	A2_Trans	CODING_TRANSCRIPT_INTRON_VARIANT	ASN
696.41	Psoriasis vulgaris	dermatologic	rs9497053	UTRN	6	145026256	G	A	A	0.999801	0.10246	0.817899	1.22216	0.99845	0.999859	1	102	7711	-0.064841	1.0064e-06	B2_trans	CODING_TRANSCRIPT_INTRON_VARIANT	ASN
367.2	Astigmatism	sense organs	rs6869036	MGAT1	5	180223327	C	T	T	1.00022	0.121194	0.788741	1.2684	0.998558	0.999859	1	1195	4963	0.25536	1.7578e-06	A2_Trans	FIVE_PRIME_UTR_INTRON_VARIANT	ASN
297	Suicidal ideation or attempt	mental disorders	rs495828	ABO	9	136154867	G	T	T	0.999809	0.110429	0.80523	1.24141	0.998621	0.999859	1	259	7500	-0.13432	6.5649e-10	A2_Trans	UPSTREAM_GENE_VARIANT	ASN
327.4	Insomnia	neurological	rs7579014	BCL11A	2	60707894	G	A	A	0.99985	0.0882442	0.841049	1.18863	0.99864	0.999859	1	797	5995	-0.05629	1.2614e-06	B2_trans	CODING_TRANSCRIPT_INTRON_VARIANT	ASN
300	Anxiety disorders	mental disorders	rs6869036	MGAT1	5	180223327	C	T	T	0.99982	0.105935	0.812362	1.23053	0.998644	0.999859	1	525	4286	0.25536	1.7578e-06	A2_Trans	FIVE_PRIME_UTR_INTRON_VARIANT	ASN
372	Disorders of conjunctiva	sense organs	rs9367106	LOC100505711	6	41483390	G	C	C	1.00016	0.0972257	0.826625	1.21011	0.998728	0.99986	1	407	7330	0.20225	3.4038e-11	B2_trans	INTERGENIC_VARIANT	ASN
295.3	Psychosis	mental disorders	rs10774679	OAS3	12	113374748	C	T	T	0.999819	0.117063	0.794836	1.25767	0.998767	0.99986	1	105	7729	0.075824	4.6954e-12	B2_trans	UPSTREAM_GENE_VARIANT	ASN
367.1	Myopia	sense organs	rs72711165	TMEM65	8	125336564	T	C	C	1.00009	0.0637631	0.882601	1.13322	0.998858	0.99986	1	1161	5255	0.18279	6.0907e-07	B2_trans	CODING_TRANSCRIPT_INTRON_VARIANT	ASN
389.4	Tinnitus	sense organs	rs35705950	MUC5B	11	1241221	G	T	T	0.999772	0.170035	0.716418	1.3952	0.99893	0.99986	1	1182	5480	-0.11177	1.2224e-08	B2_trans,A2_Trans	UPSTREAM_GENE_VARIANT	ASN
327	Sleep disorders	neurological	rs7560588	BCL11A	2	60727416	G	A	A	1.00011	0.09182	0.835394	1.19731	0.999025	0.99986	1	1030	5120	-0.12371	2.3396e-07	A2_Trans	CODING_TRANSCRIPT_INTRON_VARIANT	ASN
939	Atopic/contact dermatitis due to other or unspecified	dermatologic	rs915823	TMPRSS2	21	42851454	A	C	C	1.00007	0.0563275	0.895537	1.1168	0.99903	0.99986	1	889	5826	-0.066039	1.6687e-06	B2_trans	CODING_TRANSCRIPT_INTRON_VARIANT	ASN
605	Erectile dysfunction [ED]	genitourinary	rs78313563	ESS2	22	19136365	G	A	A	0.999749	0.209271	0.663375	1.50669	0.999043	0.99986	1	532	6144	0.40873	6.5914e-07	A2_Trans	UPSTREAM_GENE_VARIANT	ASN
338.1	Acute pain	neurological	rs7960611	CLEC1A	12	10230416	G	A	A	1.00013	0.113468	0.800708	1.24923	0.999052	0.99986	1	440	7383	-0.1584	3.3086e-07	A2_Trans	CODING_TRANSCRIPT_INTRON_VARIANT	ASN
327	Sleep disorders	neurological	rs7579014	BCL11A	2	60707894	G	A	A	1.00009	0.0774971	0.859158	1.16414	0.999083	0.99986	1	1030	5120	-0.05629	1.2614e-06	B2_trans	CODING_TRANSCRIPT_INTRON_VARIANT	ASN
278	Overweight, obesity and other hyperalimentation	endocrine/metabolic	rs1453205	LOC101928196	2	19901073	C	T	T	1.00004	0.039075	0.926311	1.07964	0.999169	0.999895	1	665	5040	0.096992	3.6368e-06	A2_Trans	INTERGENIC_VARIANT	ASN
386	Vertiginous syndromes and other disorders of vestibular system	sense organs	rs35154152	THBS3	1	155172725	T	C	C	1.00018	0.185592	0.695187	1.43898	0.999231	0.999895	1	252	7591	-0.20528	2.3574e-11	A2_Trans	SYNONYMOUS_VARIANT	ASN
070.2	Viral hepatitis B	infectious diseases	rs62200027	CASC20	20	6469515	G	A	A	1.00009	0.110717	0.804998	1.24245	0.999377	0.999895	1	71	7724	-0.053006	3.3456e-06	B2_trans,A2_Trans	NON_CODING_TRANSCRIPT_INTRON_VARIANT	ASN
367	Disorders of refraction and accommodation; blindness and low vision	sense organs	rs77534576	DLX4	17	47940666	C	T	T	1.00009	0.126045	0.781178	1.28035	0.999423	0.999895	1	687	2857	0.20794	1.7585e-10	B2_trans	INTERGENIC_VARIANT	ASN
278.11	Morbid obesity	endocrine/metabolic	rs11702230	LOC101928126	21	35377591	C	T	T	1.00011	0.160238	0.730554	1.36912	0.999457	0.999895	1	157	7698	0.099731	3.223e-09	B2_trans	INTERGENIC_VARIANT	ASN
327.3	Sleep apnea	neurological	rs1250993	LOC101929525	10	81399565	C	G	G	0.999969	0.0458573	0.914014	1.09401	0.999458	0.999895	1	371	5024	0.12403	5.3767e-08	A2_Trans	INTERGENIC_VARIANT	ASN
689	Disorder of skin and subcutaneous tissue NOS	dermatologic	rs10774671	OAS1	12	113357193	G	A	A	0.999922	0.119011	0.791888	1.26261	0.999476	0.999895	1	575	7274	0.12569	3.6032e-11	A2_Trans	SPLICE_ACCEPTOR_VARIANT	ASN
788	Syncope and collapse	symptoms	rs9577395	ATP11A	13	113534984	C	G	G	1.00007	0.10733	0.810344	1.23421	0.999506	0.999895	1	231	7542	0.064829	8.6068e-07	B2_trans,A2_Trans	CODING_TRANSCRIPT_INTRON_VARIANT	ASN
292	Neurological disorders	mental disorders	rs581342	LMNA	1	156095466	T	C	C	1.00007	0.160072	0.730765	1.36863	0.999636	0.999935	1	430	6951	0.090245	2.6355e-07	B2_trans	CODING_TRANSCRIPT_INTRON_VARIANT	ASN
371.21	Allergic conjunctivitis	sense organs	rs12660421	FOXP4-AS1	6	41488378	G	A	A	1.00004	0.114935	0.798337	1.25271	0.999702	0.999935	1	321	7515	0.35506	1.1424e-09	A2_Trans	DOWNSTREAM_GENE_VARIANT	ASN
250.23	Type 2 diabetes with ophthalmic manifestations	endocrine/metabolic	rs2924480	ELF5	11	34529831	T	C	C	0.999973	0.0869855	0.84323	1.18585	0.999748	0.999935	1	279	7335	-0.11648	2.817e-07	A2_Trans	CODING_TRANSCRIPT_INTRON_VARIANT	ASN
788	Syncope and collapse	symptoms	rs13179014	SPEF2	5	35693227	A	C	C	0.999967	0.12234	0.786773	1.27093	0.999782	0.999935	1	231	7542	-0.061249	6.1057e-07	B2_trans	CODING_TRANSCRIPT_INTRON_VARIANT	ASN
285	Other anemias	hematopoietic	rs467843	TRAPPC13	5	64945715	A	G	G	1.00002	0.0624203	0.88486	1.13016	0.999804	0.999935	1	410	6920	-0.089724	1.7259e-06	A2_Trans	CODING_TRANSCRIPT_INTRON_VARIANT	ASN
295	Schizophrenia and other psychotic disorders	mental disorders	rs10774679	OAS3	12	113374748	C	T	T	0.999986	0.0964292	0.827777	1.20802	0.999882	0.999935	1	109	7606	0.075824	4.6954e-12	B2_trans	UPSTREAM_GENE_VARIANT	ASN
740	Osteoarthrosis	musculoskeletal	rs7671107	LOC101929161	4	25449225	G	A	A	0.999996	0.0485729	0.909186	1.09988	0.999931	0.999935	1	752	5533	-0.064456	1.0803e-06	B2_trans	INTERGENIC_VARIANT	ASN
722.1	Displacement of intervertebral disc	musculoskeletal	rs9367106	LOC100505711	6	41483390	G	C	C	1.00001	0.122765	0.786153	1.27204	0.999935	0.999935	1	224	7635	0.20225	3.4038e-11	B2_trans	INTERGENIC_VARIANT	ASN
